## Supplementary material for "Asyndromic Surveillance of New York City Emergency Department Diagnoses with the Tree-Temporal Scan Statistic": eAppendices: eAppendix 1.xlsx (part 14 of 53)

### Sheet: Tree (continued)
ICD10_code	Parent	Description
0-S52.551G	0-S52.551	0-Other extraarticular fracture of lower end of right radius, subsequent encounter for closed fracture with delayed healing
0-S52.551H	0-S52.551	0-Other extraarticular fracture of lower end of right radius, subsequent encounter for open fracture type I or II with delayed healing
0-S52.551J	0-S52.551	0-Other extraarticular fracture of lower end of right radius, subsequent encounter for open fracture type IIIA, IIIB, or IIIC with delayed healing
0-S52.551K	0-S52.551	0-Other extraarticular fracture of lower end of right radius, subsequent encounter for closed fracture with nonunion
0-S52.551M	0-S52.551	0-Other extraarticular fracture of lower end of right radius, subsequent encounter for open fracture type I or II with nonunion
0-S52.551N	0-S52.551	0-Other extraarticular fracture of lower end of right radius, subsequent encounter for open fracture type IIIA, IIIB, or IIIC with nonunion
0-S52.551P	0-S52.551	0-Other extraarticular fracture of lower end of right radius, subsequent encounter for closed fracture with malunion
0-S52.551Q	0-S52.551	0-Other extraarticular fracture of lower end of right radius, subsequent encounter for open fracture type I or II with malunion
0-S52.551R	0-S52.551	0-Other extraarticular fracture of lower end of right radius, subsequent encounter for open fracture type IIIA, IIIB, or IIIC with malunion
0-S52.551S	0-S52.551	0-Other extraarticular fracture of lower end of right radius, sequela
0-S52.552A	0-S52.552	0-Other extraarticular fracture of lower end of left radius, initial encounter for closed fracture
0-S52.552B	0-S52.552	0-Other extraarticular fracture of lower end of left radius, initial encounter for open fracture type I or II
0-S52.552C	0-S52.552	0-Other extraarticular fracture of lower end of left radius, initial encounter for open fracture type IIIA, IIIB, or IIIC
0-S52.552D	0-S52.552	0-Other extraarticular fracture of lower end of left radius, subsequent encounter for closed fracture with routine healing
0-S52.552E	0-S52.552	0-Other extraarticular fracture of lower end of left radius, subsequent encounter for open fracture type I or II with routine healing
0-S52.552F	0-S52.552	0-Other extraarticular fracture of lower end of left radius, subsequent encounter for open fracture type IIIA, IIIB, or IIIC with routine healing
0-S52.552G	0-S52.552	0-Other extraarticular fracture of lower end of left radius, subsequent encounter for closed fracture with delayed healing
0-S52.552H	0-S52.552	0-Other extraarticular fracture of lower end of left radius, subsequent encounter for open fracture type I or II with delayed healing
0-S52.552J	0-S52.552	0-Other extraarticular fracture of lower end of left radius, subsequent encounter for open fracture type IIIA, IIIB, or IIIC with delayed healing
0-S52.552K	0-S52.552	0-Other extraarticular fracture of lower end of left radius, subsequent encounter for closed fracture with nonunion
0-S52.552M	0-S52.552	0-Other extraarticular fracture of lower end of left radius, subsequent encounter for open fracture type I or II with nonunion
0-S52.552N	0-S52.552	0-Other extraarticular fracture of lower end of left radius, subsequent encounter for open fracture type IIIA, IIIB, or IIIC with nonunion
0-S52.552P	0-S52.552	0-Other extraarticular fracture of lower end of left radius, subsequent encounter for closed fracture with malunion
0-S52.552Q	0-S52.552	0-Other extraarticular fracture of lower end of left radius, subsequent encounter for open fracture type I or II with malunion
0-S52.552R	0-S52.552	0-Other extraarticular fracture of lower end of left radius, subsequent encounter for open fracture type IIIA, IIIB, or IIIC with malunion
0-S52.552S	0-S52.552	0-Other extraarticular fracture of lower end of left radius, sequela
0-S52.559A	0-S52.559	0-Other extraarticular fracture of lower end of unspecified radius, initial encounter for closed fracture
0-S52.559B	0-S52.559	0-Other extraarticular fracture of lower end of unspecified radius, initial encounter for open fracture type I or II
0-S52.559C	0-S52.559	0-Other extraarticular fracture of lower end of unspecified radius, initial encounter for open fracture type IIIA, IIIB, or IIIC
0-S52.559D	0-S52.559	0-Other extraarticular fracture of lower end of unspecified radius, subsequent encounter for closed fracture with routine healing
0-S52.559E	0-S52.559	0-Other extraarticular fracture of lower end of unspecified radius, subsequent encounter for open fracture type I or II with routine healing
0-S52.559F	0-S52.559	0-Other extraarticular fracture of lower end of unspecified radius, subsequent encounter for open fracture type IIIA, IIIB, or IIIC with routine healing
0-S52.559G	0-S52.559	0-Other extraarticular fracture of lower end of unspecified radius, subsequent encounter for closed fracture with delayed healing
0-S52.559H	0-S52.559	0-Other extraarticular fracture of lower end of unspecified radius, subsequent encounter for open fracture type I or II with delayed healing
0-S52.559J	0-S52.559	0-Other extraarticular fracture of lower end of unspecified radius, subsequent encounter for open fracture type IIIA, IIIB, or IIIC with delayed healing
0-S52.559K	0-S52.559	0-Other extraarticular fracture of lower end of unspecified radius, subsequent encounter for closed fracture with nonunion
0-S52.559M	0-S52.559	0-Other extraarticular fracture of lower end of unspecified radius, subsequent encounter for open fracture type I or II with nonunion
0-S52.559N	0-S52.559	0-Other extraarticular fracture of lower end of unspecified radius, subsequent encounter for open fracture type IIIA, IIIB, or IIIC with nonunion
0-S52.559P	0-S52.559	0-Other extraarticular fracture of lower end of unspecified radius, subsequent encounter for closed fracture with malunion
0-S52.559Q	0-S52.559	0-Other extraarticular fracture of lower end of unspecified radius, subsequent encounter for open fracture type I or II with malunion
0-S52.559R	0-S52.559	0-Other extraarticular fracture of lower end of unspecified radius, subsequent encounter for open fracture type IIIA, IIIB, or IIIC with malunion
0-S52.559S	0-S52.559	0-Other extraarticular fracture of lower end of unspecified radius, sequela
0-S52.561A	0-S52.561	0-Barton's fracture of right radius, initial encounter for closed fracture
0-S52.561B	0-S52.561	0-Barton's fracture of right radius, initial encounter for open fracture type I or II
0-S52.561C	0-S52.561	0-Barton's fracture of right radius, initial encounter for open fracture type IIIA, IIIB, or IIIC
0-S52.561D	0-S52.561	0-Barton's fracture of right radius, subsequent encounter for closed fracture with routine healing
0-S52.561E	0-S52.561	0-Barton's fracture of right radius, subsequent encounter for open fracture type I or II with routine healing
0-S52.561F	0-S52.561	0-Barton's fracture of right radius, subsequent encounter for open fracture type IIIA, IIIB, or IIIC with routine healing
0-S52.561G	0-S52.561	0-Barton's fracture of right radius, subsequent encounter for closed fracture with delayed healing
0-S52.561H	0-S52.561	0-Barton's fracture of right radius, subsequent encounter for open fracture type I or II with delayed healing
0-S52.561J	0-S52.561	0-Barton's fracture of right radius, subsequent encounter for open fracture type IIIA, IIIB, or IIIC with delayed healing
0-S52.561K	0-S52.561	0-Barton's fracture of right radius, subsequent encounter for closed fracture with nonunion
0-S52.561M	0-S52.561	0-Barton's fracture of right radius, subsequent encounter for open fracture type I or II with nonunion
0-S52.561N	0-S52.561	0-Barton's fracture of right radius, subsequent encounter for open fracture type IIIA, IIIB, or IIIC with nonunion
0-S52.561P	0-S52.561	0-Barton's fracture of right radius, subsequent encounter for closed fracture with malunion
0-S52.561Q	0-S52.561	0-Barton's fracture of right radius, subsequent encounter for open fracture type I or II with malunion
0-S52.561R	0-S52.561	0-Barton's fracture of right radius, subsequent encounter for open fracture type IIIA, IIIB, or IIIC with malunion
0-S52.561S	0-S52.561	0-Barton's fracture of right radius, sequela
0-S52.562A	0-S52.562	0-Barton's fracture of left radius, initial encounter for closed fracture
0-S52.562B	0-S52.562	0-Barton's fracture of left radius, initial encounter for open fracture type I or II
0-S52.562C	0-S52.562	0-Barton's fracture of left radius, initial encounter for open fracture type IIIA, IIIB, or IIIC
0-S52.562D	0-S52.562	0-Barton's fracture of left radius, subsequent encounter for closed fracture with routine healing
0-S52.562E	0-S52.562	0-Barton's fracture of left radius, subsequent encounter for open fracture type I or II with routine healing
0-S52.562F	0-S52.562	0-Barton's fracture of left radius, subsequent encounter for open fracture type IIIA, IIIB, or IIIC with routine healing
0-S52.562G	0-S52.562	0-Barton's fracture of left radius, subsequent encounter for closed fracture with delayed healing
0-S52.562H	0-S52.562	0-Barton's fracture of left radius, subsequent encounter for open fracture type I or II with delayed healing
0-S52.562J	0-S52.562	0-Barton's fracture of left radius, subsequent encounter for open fracture type IIIA, IIIB, or IIIC with delayed healing
0-S52.562K	0-S52.562	0-Barton's fracture of left radius, subsequent encounter for closed fracture with nonunion
0-S52.562M	0-S52.562	0-Barton's fracture of left radius, subsequent encounter for open fracture type I or II with nonunion
0-S52.562N	0-S52.562	0-Barton's fracture of left radius, subsequent encounter for open fracture type IIIA, IIIB, or IIIC with nonunion
0-S52.562P	0-S52.562	0-Barton's fracture of left radius, subsequent encounter for closed fracture with malunion
0-S52.562Q	0-S52.562	0-Barton's fracture of left radius, subsequent encounter for open fracture type I or II with malunion
0-S52.562R	0-S52.562	0-Barton's fracture of left radius, subsequent encounter for open fracture type IIIA, IIIB, or IIIC with malunion
0-S52.562S	0-S52.562	0-Barton's fracture of left radius, sequela
0-S52.569A	0-S52.569	0-Barton's fracture of unspecified radius, initial encounter for closed fracture
0-S52.569B	0-S52.569	0-Barton's fracture of unspecified radius, initial encounter for open fracture type I or II
0-S52.569C	0-S52.569	0-Barton's fracture of unspecified radius, initial encounter for open fracture type IIIA, IIIB, or IIIC
0-S52.569D	0-S52.569	0-Barton's fracture of unspecified radius, subsequent encounter for closed fracture with routine healing
0-S52.569E	0-S52.569	0-Barton's fracture of unspecified radius, subsequent encounter for open fracture type I or II with routine healing
0-S52.569F	0-S52.569	0-Barton's fracture of unspecified radius, subsequent encounter for open fracture type IIIA, IIIB, or IIIC with routine healing
0-S52.569G	0-S52.569	0-Barton's fracture of unspecified radius, subsequent encounter for closed fracture with delayed healing
0-S52.569H	0-S52.569	0-Barton's fracture of unspecified radius, subsequent encounter for open fracture type I or II with delayed healing
0-S52.569J	0-S52.569	0-Barton's fracture of unspecified radius, subsequent encounter for open fracture type IIIA, IIIB, or IIIC with delayed healing
0-S52.569K	0-S52.569	0-Barton's fracture of unspecified radius, subsequent encounter for closed fracture with nonunion
0-S52.569M	0-S52.569	0-Barton's fracture of unspecified radius, subsequent encounter for open fracture type I or II with nonunion
0-S52.569N	0-S52.569	0-Barton's fracture of unspecified radius, subsequent encounter for open fracture type IIIA, IIIB, or IIIC with nonunion
0-S52.569P	0-S52.569	0-Barton's fracture of unspecified radius, subsequent encounter for closed fracture with malunion
0-S52.569Q	0-S52.569	0-Barton's fracture of unspecified radius, subsequent encounter for open fracture type I or II with malunion
0-S52.569R	0-S52.569	0-Barton's fracture of unspecified radius, subsequent encounter for open fracture type IIIA, IIIB, or IIIC with malunion
0-S52.569S	0-S52.569	0-Barton's fracture of unspecified radius, sequela
0-S52.571A	0-S52.571	0-Other intraarticular fracture of lower end of right radius, initial encounter for closed fracture
0-S52.571B	0-S52.571	0-Other intraarticular fracture of lower end of right radius, initial encounter for open fracture type I or II
0-S52.571C	0-S52.571	0-Other intraarticular fracture of lower end of right radius, initial encounter for open fracture type IIIA, IIIB, or IIIC
0-S52.571D	0-S52.571	0-Other intraarticular fracture of lower end of right radius, subsequent encounter for closed fracture with routine healing
0-S52.571E	0-S52.571	0-Other intraarticular fracture of lower end of right radius, subsequent encounter for open fracture type I or II with routine healing
0-S52.571F	0-S52.571	0-Other intraarticular fracture of lower end of right radius, subsequent encounter for open fracture type IIIA, IIIB, or IIIC with routine healing
0-S52.571G	0-S52.571	0-Other intraarticular fracture of lower end of right radius, subsequent encounter for closed fracture with delayed healing
0-S52.571H	0-S52.571	0-Other intraarticular fracture of lower end of right radius, subsequent encounter for open fracture type I or II with delayed healing
0-S52.571J	0-S52.571	0-Other intraarticular fracture of lower end of right radius, subsequent encounter for open fracture type IIIA, IIIB, or IIIC with delayed healing
0-S52.571K	0-S52.571	0-Other intraarticular fracture of lower end of right radius, subsequent encounter for closed fracture with nonunion
0-S52.571M	0-S52.571	0-Other intraarticular fracture of lower end of right radius, subsequent encounter for open fracture type I or II with nonunion
0-S52.571N	0-S52.571	0-Other intraarticular fracture of lower end of right radius, subsequent encounter for open fracture type IIIA, IIIB, or IIIC with nonunion
0-S52.571P	0-S52.571	0-Other intraarticular fracture of lower end of right radius, subsequent encounter for closed fracture with malunion
0-S52.571Q	0-S52.571	0-Other intraarticular fracture of lower end of right radius, subsequent encounter for open fracture type I or II with malunion
0-S52.571R	0-S52.571	0-Other intraarticular fracture of lower end of right radius, subsequent encounter for open fracture type IIIA, IIIB, or IIIC with malunion
0-S52.571S	0-S52.571	0-Other intraarticular fracture of lower end of right radius, sequela
0-S52.572A	0-S52.572	0-Other intraarticular fracture of lower end of left radius, initial encounter for closed fracture
0-S52.572B	0-S52.572	0-Other intraarticular fracture of lower end of left radius, initial encounter for open fracture type I or II
0-S52.572C	0-S52.572	0-Other intraarticular fracture of lower end of left radius, initial encounter for open fracture type IIIA, IIIB, or IIIC
0-S52.572D	0-S52.572	0-Other intraarticular fracture of lower end of left radius, subsequent encounter for closed fracture with routine healing
0-S52.572E	0-S52.572	0-Other intraarticular fracture of lower end of left radius, subsequent encounter for open fracture type I or II with routine healing
0-S52.572F	0-S52.572	0-Other intraarticular fracture of lower end of left radius, subsequent encounter for open fracture type IIIA, IIIB, or IIIC with routine healing
0-S52.572G	0-S52.572	0-Other intraarticular fracture of lower end of left radius, subsequent encounter for closed fracture with delayed healing
0-S52.572H	0-S52.572	0-Other intraarticular fracture of lower end of left radius, subsequent encounter for open fracture type I or II with delayed healing
0-S52.572J	0-S52.572	0-Other intraarticular fracture of lower end of left radius, subsequent encounter for open fracture type IIIA, IIIB, or IIIC with delayed healing
0-S52.572K	0-S52.572	0-Other intraarticular fracture of lower end of left radius, subsequent encounter for closed fracture with nonunion
0-S52.572M	0-S52.572	0-Other intraarticular fracture of lower end of left radius, subsequent encounter for open fracture type I or II with nonunion
0-S52.572N	0-S52.572	0-Other intraarticular fracture of lower end of left radius, subsequent encounter for open fracture type IIIA, IIIB, or IIIC with nonunion
0-S52.572P	0-S52.572	0-Other intraarticular fracture of lower end of left radius, subsequent encounter for closed fracture with malunion
0-S52.572Q	0-S52.572	0-Other intraarticular fracture of lower end of left radius, subsequent encounter for open fracture type I or II with malunion
0-S52.572R	0-S52.572	0-Other intraarticular fracture of lower end of left radius, subsequent encounter for open fracture type IIIA, IIIB, or IIIC with malunion
0-S52.572S	0-S52.572	0-Other intraarticular fracture of lower end of left radius, sequela
0-S52.579A	0-S52.579	0-Other intraarticular fracture of lower end of unspecified radius, initial encounter for closed fracture
0-S52.579B	0-S52.579	0-Other intraarticular fracture of lower end of unspecified radius, initial encounter for open fracture type I or II
0-S52.579C	0-S52.579	0-Other intraarticular fracture of lower end of unspecified radius, initial encounter for open fracture type IIIA, IIIB, or IIIC
0-S52.579D	0-S52.579	0-Other intraarticular fracture of lower end of unspecified radius, subsequent encounter for closed fracture with routine healing
0-S52.579E	0-S52.579	0-Other intraarticular fracture of lower end of unspecified radius, subsequent encounter for open fracture type I or II with routine healing
0-S52.579F	0-S52.579	0-Other intraarticular fracture of lower end of unspecified radius, subsequent encounter for open fracture type IIIA, IIIB, or IIIC with routine healing
0-S52.579G	0-S52.579	0-Other intraarticular fracture of lower end of unspecified radius, subsequent encounter for closed fracture with delayed healing
0-S52.579H	0-S52.579	0-Other intraarticular fracture of lower end of unspecified radius, subsequent encounter for open fracture type I or II with delayed healing
0-S52.579J	0-S52.579	0-Other intraarticular fracture of lower end of unspecified radius, subsequent encounter for open fracture type IIIA, IIIB, or IIIC with delayed healing
0-S52.579K	0-S52.579	0-Other intraarticular fracture of lower end of unspecified radius, subsequent encounter for closed fracture with nonunion
0-S52.579M	0-S52.579	0-Other intraarticular fracture of lower end of unspecified radius, subsequent encounter for open fracture type I or II with nonunion
0-S52.579N	0-S52.579	0-Other intraarticular fracture of lower end of unspecified radius, subsequent encounter for open fracture type IIIA, IIIB, or IIIC with nonunion
0-S52.579P	0-S52.579	0-Other intraarticular fracture of lower end of unspecified radius, subsequent encounter for closed fracture with malunion
0-S52.579Q	0-S52.579	0-Other intraarticular fracture of lower end of unspecified radius, subsequent encounter for open fracture type I or II with malunion
0-S52.579R	0-S52.579	0-Other intraarticular fracture of lower end of unspecified radius, subsequent encounter for open fracture type IIIA, IIIB, or IIIC with malunion
0-S52.579S	0-S52.579	0-Other intraarticular fracture of lower end of unspecified radius, sequela
0-S52.591A	0-S52.591	0-Other fractures of lower end of right radius, initial encounter for closed fracture
0-S52.591B	0-S52.591	0-Other fractures of lower end of right radius, initial encounter for open fracture type I or II
0-S52.591C	0-S52.591	0-Other fractures of lower end of right radius, initial encounter for open fracture type IIIA, IIIB, or IIIC
0-S52.591D	0-S52.591	0-Other fractures of lower end of right radius, subsequent encounter for closed fracture with routine healing
0-S52.591E	0-S52.591	0-Other fractures of lower end of right radius, subsequent encounter for open fracture type I or II with routine healing
0-S52.591F	0-S52.591	0-Other fractures of lower end of right radius, subsequent encounter for open fracture type IIIA, IIIB, or IIIC with routine healing
0-S52.591G	0-S52.591	0-Other fractures of lower end of right radius, subsequent encounter for closed fracture with delayed healing
0-S52.591H	0-S52.591	0-Other fractures of lower end of right radius, subsequent encounter for open fracture type I or II with delayed healing
0-S52.591J	0-S52.591	0-Other fractures of lower end of right radius, subsequent encounter for open fracture type IIIA, IIIB, or IIIC with delayed healing
0-S52.591K	0-S52.591	0-Other fractures of lower end of right radius, subsequent encounter for closed fracture with nonunion
0-S52.591M	0-S52.591	0-Other fractures of lower end of right radius, subsequent encounter for open fracture type I or II with nonunion
0-S52.591N	0-S52.591	0-Other fractures of lower end of right radius, subsequent encounter for open fracture type IIIA, IIIB, or IIIC with nonunion
0-S52.591P	0-S52.591	0-Other fractures of lower end of right radius, subsequent encounter for closed fracture with malunion
0-S52.591Q	0-S52.591	0-Other fractures of lower end of right radius, subsequent encounter for open fracture type I or II with malunion
0-S52.591R	0-S52.591	0-Other fractures of lower end of right radius, subsequent encounter for open fracture type IIIA, IIIB, or IIIC with malunion
0-S52.591S	0-S52.591	0-Other fractures of lower end of right radius, sequela
0-S52.592A	0-S52.592	0-Other fractures of lower end of left radius, initial encounter for closed fracture
0-S52.592B	0-S52.592	0-Other fractures of lower end of left radius, initial encounter for open fracture type I or II
0-S52.592C	0-S52.592	0-Other fractures of lower end of left radius, initial encounter for open fracture type IIIA, IIIB, or IIIC
0-S52.592D	0-S52.592	0-Other fractures of lower end of left radius, subsequent encounter for closed fracture with routine healing
0-S52.592E	0-S52.592	0-Other fractures of lower end of left radius, subsequent encounter for open fracture type I or II with routine healing
0-S52.592F	0-S52.592	0-Other fractures of lower end of left radius, subsequent encounter for open fracture type IIIA, IIIB, or IIIC with routine healing
0-S52.592G	0-S52.592	0-Other fractures of lower end of left radius, subsequent encounter for closed fracture with delayed healing
0-S52.592H	0-S52.592	0-Other fractures of lower end of left radius, subsequent encounter for open fracture type I or II with delayed healing
0-S52.592J	0-S52.592	0-Other fractures of lower end of left radius, subsequent encounter for open fracture type IIIA, IIIB, or IIIC with delayed healing
0-S52.592K	0-S52.592	0-Other fractures of lower end of left radius, subsequent encounter for closed fracture with nonunion
0-S52.592M	0-S52.592	0-Other fractures of lower end of left radius, subsequent encounter for open fracture type I or II with nonunion
0-S52.592N	0-S52.592	0-Other fractures of lower end of left radius, subsequent encounter for open fracture type IIIA, IIIB, or IIIC with nonunion
0-S52.592P	0-S52.592	0-Other fractures of lower end of left radius, subsequent encounter for closed fracture with malunion
0-S52.592Q	0-S52.592	0-Other fractures of lower end of left radius, subsequent encounter for open fracture type I or II with malunion
0-S52.592R	0-S52.592	0-Other fractures of lower end of left radius, subsequent encounter for open fracture type IIIA, IIIB, or IIIC with malunion
0-S52.592S	0-S52.592	0-Other fractures of lower end of left radius, sequela
0-S52.599A	0-S52.599	0-Other fractures of lower end of unspecified radius, initial encounter for closed fracture
0-S52.599B	0-S52.599	0-Other fractures of lower end of unspecified radius, initial encounter for open fracture type I or II
0-S52.599C	0-S52.599	0-Other fractures of lower end of unspecified radius, initial encounter for open fracture type IIIA, IIIB, or IIIC
0-S52.599D	0-S52.599	0-Other fractures of lower end of unspecified radius, subsequent encounter for closed fracture with routine healing
0-S52.599E	0-S52.599	0-Other fractures of lower end of unspecified radius, subsequent encounter for open fracture type I or II with routine healing
0-S52.599F	0-S52.599	0-Other fractures of lower end of unspecified radius, subsequent encounter for open fracture type IIIA, IIIB, or IIIC with routine healing
0-S52.599G	0-S52.599	0-Other fractures of lower end of unspecified radius, subsequent encounter for closed fracture with delayed healing
0-S52.599H	0-S52.599	0-Other fractures of lower end of unspecified radius, subsequent encounter for open fracture type I or II with delayed healing
0-S52.599J	0-S52.599	0-Other fractures of lower end of unspecified radius, subsequent encounter for open fracture type IIIA, IIIB, or IIIC with delayed healing
0-S52.599K	0-S52.599	0-Other fractures of lower end of unspecified radius, subsequent encounter for closed fracture with nonunion
0-S52.599M	0-S52.599	0-Other fractures of lower end of unspecified radius, subsequent encounter for open fracture type I or II with nonunion
0-S52.599N	0-S52.599	0-Other fractures of lower end of unspecified radius, subsequent encounter for open fracture type IIIA, IIIB, or IIIC with nonunion
0-S52.599P	0-S52.599	0-Other fractures of lower end of unspecified radius, subsequent encounter for closed fracture with malunion
0-S52.599Q	0-S52.599	0-Other fractures of lower end of unspecified radius, subsequent encounter for open fracture type I or II with malunion
0-S52.599R	0-S52.599	0-Other fractures of lower end of unspecified radius, subsequent encounter for open fracture type IIIA, IIIB, or IIIC with malunion
0-S52.599S	0-S52.599	0-Other fractures of lower end of unspecified radius, sequela
0-S52.601A	0-S52.601	0-Unspecified fracture of lower end of right ulna, initial encounter for closed fracture
0-S52.601B	0-S52.601	0-Unspecified fracture of lower end of right ulna, initial encounter for open fracture type I or II
0-S52.601C	0-S52.601	0-Unspecified fracture of lower end of right ulna, initial encounter for open fracture type IIIA, IIIB, or IIIC
0-S52.601D	0-S52.601	0-Unspecified fracture of lower end of right ulna, subsequent encounter for closed fracture with routine healing
0-S52.601E	0-S52.601	0-Unspecified fracture of lower end of right ulna, subsequent encounter for open fracture type I or II with routine healing
0-S52.601F	0-S52.601	0-Unspecified fracture of lower end of right ulna, subsequent encounter for open fracture type IIIA, IIIB, or IIIC with routine healing
0-S52.601G	0-S52.601	0-Unspecified fracture of lower end of right ulna, subsequent encounter for closed fracture with delayed healing
0-S52.601H	0-S52.601	0-Unspecified fracture of lower end of right ulna, subsequent encounter for open fracture type I or II with delayed healing
0-S52.601J	0-S52.601	0-Unspecified fracture of lower end of right ulna, subsequent encounter for open fracture type IIIA, IIIB, or IIIC with delayed healing
0-S52.601K	0-S52.601	0-Unspecified fracture of lower end of right ulna, subsequent encounter for closed fracture with nonunion
0-S52.601M	0-S52.601	0-Unspecified fracture of lower end of right ulna, subsequent encounter for open fracture type I or II with nonunion
0-S52.601N	0-S52.601	0-Unspecified fracture of lower end of right ulna, subsequent encounter for open fracture type IIIA, IIIB, or IIIC with nonunion
0-S52.601P	0-S52.601	0-Unspecified fracture of lower end of right ulna, subsequent encounter for closed fracture with malunion
0-S52.601Q	0-S52.601	0-Unspecified fracture of lower end of right ulna, subsequent encounter for open fracture type I or II with malunion
0-S52.601R	0-S52.601	0-Unspecified fracture of lower end of right ulna, subsequent encounter for open fracture type IIIA, IIIB, or IIIC with malunion
0-S52.601S	0-S52.601	0-Unspecified fracture of lower end of right ulna, sequela
0-S52.602A	0-S52.602	0-Unspecified fracture of lower end of left ulna, initial encounter for closed fracture
0-S52.602B	0-S52.602	0-Unspecified fracture of lower end of left ulna, initial encounter for open fracture type I or II
0-S52.602C	0-S52.602	0-Unspecified fracture of lower end of left ulna, initial encounter for open fracture type IIIA, IIIB, or IIIC
0-S52.602D	0-S52.602	0-Unspecified fracture of lower end of left ulna, subsequent encounter for closed fracture with routine healing
0-S52.602E	0-S52.602	0-Unspecified fracture of lower end of left ulna, subsequent encounter for open fracture type I or II with routine healing
0-S52.602F	0-S52.602	0-Unspecified fracture of lower end of left ulna, subsequent encounter for open fracture type IIIA, IIIB, or IIIC with routine healing
0-S52.602G	0-S52.602	0-Unspecified fracture of lower end of left ulna, subsequent encounter for closed fracture with delayed healing
0-S52.602H	0-S52.602	0-Unspecified fracture of lower end of left ulna, subsequent encounter for open fracture type I or II with delayed healing
0-S52.602J	0-S52.602	0-Unspecified fracture of lower end of left ulna, subsequent encounter for open fracture type IIIA, IIIB, or IIIC with delayed healing
0-S52.602K	0-S52.602	0-Unspecified fracture of lower end of left ulna, subsequent encounter for closed fracture with nonunion
0-S52.602M	0-S52.602	0-Unspecified fracture of lower end of left ulna, subsequent encounter for open fracture type I or II with nonunion
0-S52.602N	0-S52.602	0-Unspecified fracture of lower end of left ulna, subsequent encounter for open fracture type IIIA, IIIB, or IIIC with nonunion
0-S52.602P	0-S52.602	0-Unspecified fracture of lower end of left ulna, subsequent encounter for closed fracture with malunion
0-S52.602Q	0-S52.602	0-Unspecified fracture of lower end of left ulna, subsequent encounter for open fracture type I or II with malunion
0-S52.602R	0-S52.602	0-Unspecified fracture of lower end of left ulna, subsequent encounter for open fracture type IIIA, IIIB, or IIIC with malunion
0-S52.602S	0-S52.602	0-Unspecified fracture of lower end of left ulna, sequela
0-S52.609A	0-S52.609	0-Unspecified fracture of lower end of unspecified ulna, initial encounter for closed fracture
0-S52.609B	0-S52.609	0-Unspecified fracture of lower end of unspecified ulna, initial encounter for open fracture type I or II
0-S52.609C	0-S52.609	0-Unspecified fracture of lower end of unspecified ulna, initial encounter for open fracture type IIIA, IIIB, or IIIC
0-S52.609D	0-S52.609	0-Unspecified fracture of lower end of unspecified ulna, subsequent encounter for closed fracture with routine healing
0-S52.609E	0-S52.609	0-Unspecified fracture of lower end of unspecified ulna, subsequent encounter for open fracture type I or II with routine healing
0-S52.609F	0-S52.609	0-Unspecified fracture of lower end of unspecified ulna, subsequent encounter for open fracture type IIIA, IIIB, or IIIC with routine healing
0-S52.609G	0-S52.609	0-Unspecified fracture of lower end of unspecified ulna, subsequent encounter for closed fracture with delayed healing
0-S52.609H	0-S52.609	0-Unspecified fracture of lower end of unspecified ulna, subsequent encounter for open fracture type I or II with delayed healing
0-S52.609J	0-S52.609	0-Unspecified fracture of lower end of unspecified ulna, subsequent encounter for open fracture type IIIA, IIIB, or IIIC with delayed healing
0-S52.609K	0-S52.609	0-Unspecified fracture of lower end of unspecified ulna, subsequent encounter for closed fracture with nonunion
0-S52.609M	0-S52.609	0-Unspecified fracture of lower end of unspecified ulna, subsequent encounter for open fracture type I or II with nonunion
0-S52.609N	0-S52.609	0-Unspecified fracture of lower end of unspecified ulna, subsequent encounter for open fracture type IIIA, IIIB, or IIIC with nonunion
0-S52.609P	0-S52.609	0-Unspecified fracture of lower end of unspecified ulna, subsequent encounter for closed fracture with malunion
0-S52.609Q	0-S52.609	0-Unspecified fracture of lower end of unspecified ulna, subsequent encounter for open fracture type I or II with malunion
0-S52.609R	0-S52.609	0-Unspecified fracture of lower end of unspecified ulna, subsequent encounter for open fracture type IIIA, IIIB, or IIIC with malunion
0-S52.609S	0-S52.609	0-Unspecified fracture of lower end of unspecified ulna, sequela
0-S52.611A	0-S52.611	0-Displaced fracture of right ulna styloid process, initial encounter for closed fracture
0-S52.611B	0-S52.611	0-Displaced fracture of right ulna styloid process, initial encounter for open fracture type I or II
0-S52.611C	0-S52.611	0-Displaced fracture of right ulna styloid process, initial encounter for open fracture type IIIA, IIIB, or IIIC
0-S52.611D	0-S52.611	0-Displaced fracture of right ulna styloid process, subsequent encounter for closed fracture with routine healing
0-S52.611E	0-S52.611	0-Displaced fracture of right ulna styloid process, subsequent encounter for open fracture type I or II with routine healing
0-S52.611F	0-S52.611	0-Displaced fracture of right ulna styloid process, subsequent encounter for open fracture type IIIA, IIIB, or IIIC with routine healing
0-S52.611G	0-S52.611	0-Displaced fracture of right ulna styloid process, subsequent encounter for closed fracture with delayed healing
0-S52.611H	0-S52.611	0-Displaced fracture of right ulna styloid process, subsequent encounter for open fracture type I or II with delayed healing
0-S52.611J	0-S52.611	0-Displaced fracture of right ulna styloid process, subsequent encounter for open fracture type IIIA, IIIB, or IIIC with delayed healing
0-S52.611K	0-S52.611	0-Displaced fracture of right ulna styloid process, subsequent encounter for closed fracture with nonunion
0-S52.611M	0-S52.611	0-Displaced fracture of right ulna styloid process, subsequent encounter for open fracture type I or II with nonunion
0-S52.611N	0-S52.611	0-Displaced fracture of right ulna styloid process, subsequent encounter for open fracture type IIIA, IIIB, or IIIC with nonunion
0-S52.611P	0-S52.611	0-Displaced fracture of right ulna styloid process, subsequent encounter for closed fracture with malunion
0-S52.611Q	0-S52.611	0-Displaced fracture of right ulna styloid process, subsequent encounter for open fracture type I or II with malunion
0-S52.611R	0-S52.611	0-Displaced fracture of right ulna styloid process, subsequent encounter for open fracture type IIIA, IIIB, or IIIC with malunion
0-S52.611S	0-S52.611	0-Displaced fracture of right ulna styloid process, sequela
0-S52.612A	0-S52.612	0-Displaced fracture of left ulna styloid process, initial encounter for closed fracture
0-S52.612B	0-S52.612	0-Displaced fracture of left ulna styloid process, initial encounter for open fracture type I or II
0-S52.612C	0-S52.612	0-Displaced fracture of left ulna styloid process, initial encounter for open fracture type IIIA, IIIB, or IIIC
0-S52.612D	0-S52.612	0-Displaced fracture of left ulna styloid process, subsequent encounter for closed fracture with routine healing
0-S52.612E	0-S52.612	0-Displaced fracture of left ulna styloid process, subsequent encounter for open fracture type I or II with routine healing
0-S52.612F	0-S52.612	0-Displaced fracture of left ulna styloid process, subsequent encounter for open fracture type IIIA, IIIB, or IIIC with routine healing
0-S52.612G	0-S52.612	0-Displaced fracture of left ulna styloid process, subsequent encounter for closed fracture with delayed healing
0-S52.612H	0-S52.612	0-Displaced fracture of left ulna styloid process, subsequent encounter for open fracture type I or II with delayed healing
0-S52.612J	0-S52.612	0-Displaced fracture of left ulna styloid process, subsequent encounter for open fracture type IIIA, IIIB, or IIIC with delayed healing
0-S52.612K	0-S52.612	0-Displaced fracture of left ulna styloid process, subsequent encounter for closed fracture with nonunion
0-S52.612M	0-S52.612	0-Displaced fracture of left ulna styloid process, subsequent encounter for open fracture type I or II with nonunion
0-S52.612N	0-S52.612	0-Displaced fracture of left ulna styloid process, subsequent encounter for open fracture type IIIA, IIIB, or IIIC with nonunion
0-S52.612P	0-S52.612	0-Displaced fracture of left ulna styloid process, subsequent encounter for closed fracture with malunion
0-S52.612Q	0-S52.612	0-Displaced fracture of left ulna styloid process, subsequent encounter for open fracture type I or II with malunion
0-S52.612R	0-S52.612	0-Displaced fracture of left ulna styloid process, subsequent encounter for open fracture type IIIA, IIIB, or IIIC with malunion
0-S52.612S	0-S52.612	0-Displaced fracture of left ulna styloid process, sequela
0-S52.613A	0-S52.613	0-Displaced fracture of unspecified ulna styloid process, initial encounter for closed fracture
0-S52.613B	0-S52.613	0-Displaced fracture of unspecified ulna styloid process, initial encounter for open fracture type I or II
0-S52.613C	0-S52.613	0-Displaced fracture of unspecified ulna styloid process, initial encounter for open fracture type IIIA, IIIB, or IIIC
0-S52.613D	0-S52.613	0-Displaced fracture of unspecified ulna styloid process, subsequent encounter for closed fracture with routine healing
0-S52.613E	0-S52.613	0-Displaced fracture of unspecified ulna styloid process, subsequent encounter for open fracture type I or II with routine healing
0-S52.613F	0-S52.613	0-Displaced fracture of unspecified ulna styloid process, subsequent encounter for open fracture type IIIA, IIIB, or IIIC with routine healing
0-S52.613G	0-S52.613	0-Displaced fracture of unspecified ulna styloid process, subsequent encounter for closed fracture with delayed healing
0-S52.613H	0-S52.613	0-Displaced fracture of unspecified ulna styloid process, subsequent encounter for open fracture type I or II with delayed healing
0-S52.613J	0-S52.613	0-Displaced fracture of unspecified ulna styloid process, subsequent encounter for open fracture type IIIA, IIIB, or IIIC with delayed healing
0-S52.613K	0-S52.613	0-Displaced fracture of unspecified ulna styloid process, subsequent encounter for closed fracture with nonunion
0-S52.613M	0-S52.613	0-Displaced fracture of unspecified ulna styloid process, subsequent encounter for open fracture type I or II with nonunion
0-S52.613N	0-S52.613	0-Displaced fracture of unspecified ulna styloid process, subsequent encounter for open fracture type IIIA, IIIB, or IIIC with nonunion
0-S52.613P	0-S52.613	0-Displaced fracture of unspecified ulna styloid process, subsequent encounter for closed fracture with malunion
0-S52.613Q	0-S52.613	0-Displaced fracture of unspecified ulna styloid process, subsequent encounter for open fracture type I or II with malunion
0-S52.613R	0-S52.613	0-Displaced fracture of unspecified ulna styloid process, subsequent encounter for open fracture type IIIA, IIIB, or IIIC with malunion
0-S52.613S	0-S52.613	0-Displaced fracture of unspecified ulna styloid process, sequela
0-S52.614A	0-S52.614	0-Nondisplaced fracture of right ulna styloid process, initial encounter for closed fracture
0-S52.614B	0-S52.614	0-Nondisplaced fracture of right ulna styloid process, initial encounter for open fracture type I or II
0-S52.614C	0-S52.614	0-Nondisplaced fracture of right ulna styloid process, initial encounter for open fracture type IIIA, IIIB, or IIIC
0-S52.614D	0-S52.614	0-Nondisplaced fracture of right ulna styloid process, subsequent encounter for closed fracture with routine healing
0-S52.614E	0-S52.614	0-Nondisplaced fracture of right ulna styloid process, subsequent encounter for open fracture type I or II with routine healing
0-S52.614F	0-S52.614	0-Nondisplaced fracture of right ulna styloid process, subsequent encounter for open fracture type IIIA, IIIB, or IIIC with routine healing
0-S52.614G	0-S52.614	0-Nondisplaced fracture of right ulna styloid process, subsequent encounter for closed fracture with delayed healing
0-S52.614H	0-S52.614	0-Nondisplaced fracture of right ulna styloid process, subsequent encounter for open fracture type I or II with delayed healing
0-S52.614J	0-S52.614	0-Nondisplaced fracture of right ulna styloid process, subsequent encounter for open fracture type IIIA, IIIB, or IIIC with delayed healing
0-S52.614K	0-S52.614	0-Nondisplaced fracture of right ulna styloid process, subsequent encounter for closed fracture with nonunion
0-S52.614M	0-S52.614	0-Nondisplaced fracture of right ulna styloid process, subsequent encounter for open fracture type I or II with nonunion
0-S52.614N	0-S52.614	0-Nondisplaced fracture of right ulna styloid process, subsequent encounter for open fracture type IIIA, IIIB, or IIIC with nonunion
0-S52.614P	0-S52.614	0-Nondisplaced fracture of right ulna styloid process, subsequent encounter for closed fracture with malunion
0-S52.614Q	0-S52.614	0-Nondisplaced fracture of right ulna styloid process, subsequent encounter for open fracture type I or II with malunion
0-S52.614R	0-S52.614	0-Nondisplaced fracture of right ulna styloid process, subsequent encounter for open fracture type IIIA, IIIB, or IIIC with malunion
0-S52.614S	0-S52.614	0-Nondisplaced fracture of right ulna styloid process, sequela
0-S52.615A	0-S52.615	0-Nondisplaced fracture of left ulna styloid process, initial encounter for closed fracture
0-S52.615B	0-S52.615	0-Nondisplaced fracture of left ulna styloid process, initial encounter for open fracture type I or II
0-S52.615C	0-S52.615	0-Nondisplaced fracture of left ulna styloid process, initial encounter for open fracture type IIIA, IIIB, or IIIC
0-S52.615D	0-S52.615	0-Nondisplaced fracture of left ulna styloid process, subsequent encounter for closed fracture with routine healing
0-S52.615E	0-S52.615	0-Nondisplaced fracture of left ulna styloid process, subsequent encounter for open fracture type I or II with routine healing
0-S52.615F	0-S52.615	0-Nondisplaced fracture of left ulna styloid process, subsequent encounter for open fracture type IIIA, IIIB, or IIIC with routine healing
0-S52.615G	0-S52.615	0-Nondisplaced fracture of left ulna styloid process, subsequent encounter for closed fracture with delayed healing
0-S52.615H	0-S52.615	0-Nondisplaced fracture of left ulna styloid process, subsequent encounter for open fracture type I or II with delayed healing
0-S52.615J	0-S52.615	0-Nondisplaced fracture of left ulna styloid process, subsequent encounter for open fracture type IIIA, IIIB, or IIIC with delayed healing
0-S52.615K	0-S52.615	0-Nondisplaced fracture of left ulna styloid process, subsequent encounter for closed fracture with nonunion
0-S52.615M	0-S52.615	0-Nondisplaced fracture of left ulna styloid process, subsequent encounter for open fracture type I or II with nonunion
0-S52.615N	0-S52.615	0-Nondisplaced fracture of left ulna styloid process, subsequent encounter for open fracture type IIIA, IIIB, or IIIC with nonunion
0-S52.615P	0-S52.615	0-Nondisplaced fracture of left ulna styloid process, subsequent encounter for closed fracture with malunion
0-S52.615Q	0-S52.615	0-Nondisplaced fracture of left ulna styloid process, subsequent encounter for open fracture type I or II with malunion
0-S52.615R	0-S52.615	0-Nondisplaced fracture of left ulna styloid process, subsequent encounter for open fracture type IIIA, IIIB, or IIIC with malunion
0-S52.615S	0-S52.615	0-Nondisplaced fracture of left ulna styloid process, sequela
0-S52.616A	0-S52.616	0-Nondisplaced fracture of unspecified ulna styloid process, initial encounter for closed fracture
0-S52.616B	0-S52.616	0-Nondisplaced fracture of unspecified ulna styloid process, initial encounter for open fracture type I or II
0-S52.616C	0-S52.616	0-Nondisplaced fracture of unspecified ulna styloid process, initial encounter for open fracture type IIIA, IIIB, or IIIC
0-S52.616D	0-S52.616	0-Nondisplaced fracture of unspecified ulna styloid process, subsequent encounter for closed fracture with routine healing
0-S52.616E	0-S52.616	0-Nondisplaced fracture of unspecified ulna styloid process, subsequent encounter for open fracture type I or II with routine healing
0-S52.616F	0-S52.616	0-Nondisplaced fracture of unspecified ulna styloid process, subsequent encounter for open fracture type IIIA, IIIB, or IIIC with routine healing
0-S52.616G	0-S52.616	0-Nondisplaced fracture of unspecified ulna styloid process, subsequent encounter for closed fracture with delayed healing
0-S52.616H	0-S52.616	0-Nondisplaced fracture of unspecified ulna styloid process, subsequent encounter for open fracture type I or II with delayed healing
0-S52.616J	0-S52.616	0-Nondisplaced fracture of unspecified ulna styloid process, subsequent encounter for open fracture type IIIA, IIIB, or IIIC with delayed healing
0-S52.616K	0-S52.616	0-Nondisplaced fracture of unspecified ulna styloid process, subsequent encounter for closed fracture with nonunion
0-S52.616M	0-S52.616	0-Nondisplaced fracture of unspecified ulna styloid process, subsequent encounter for open fracture type I or II with nonunion
0-S52.616N	0-S52.616	0-Nondisplaced fracture of unspecified ulna styloid process, subsequent encounter for open fracture type IIIA, IIIB, or IIIC with nonunion
0-S52.616P	0-S52.616	0-Nondisplaced fracture of unspecified ulna styloid process, subsequent encounter for closed fracture with malunion
0-S52.616Q	0-S52.616	0-Nondisplaced fracture of unspecified ulna styloid process, subsequent encounter for open fracture type I or II with malunion
0-S52.616R	0-S52.616	0-Nondisplaced fracture of unspecified ulna styloid process, subsequent encounter for open fracture type IIIA, IIIB, or IIIC with malunion
0-S52.616S	0-S52.616	0-Nondisplaced fracture of unspecified ulna styloid process, sequela
0-S52.621A	0-S52.621	0-Torus fracture of lower end of right ulna, initial encounter for closed fracture
0-S52.621D	0-S52.621	0-Torus fracture of lower end of right ulna, subsequent encounter for fracture with routine healing
0-S52.621G	0-S52.621	0-Torus fracture of lower end of right ulna, subsequent encounter for fracture with delayed healing
0-S52.621K	0-S52.621	0-Torus fracture of lower end of right ulna, subsequent encounter for fracture with nonunion
0-S52.621P	0-S52.621	0-Torus fracture of lower end of right ulna, subsequent encounter for fracture with malunion
0-S52.621S	0-S52.621	0-Torus fracture of lower end of right ulna, sequela
0-S52.622A	0-S52.622	0-Torus fracture of lower end of left ulna, initial encounter for closed fracture
0-S52.622D	0-S52.622	0-Torus fracture of lower end of left ulna, subsequent encounter for fracture with routine healing
0-S52.622G	0-S52.622	0-Torus fracture of lower end of left ulna, subsequent encounter for fracture with delayed healing
0-S52.622K	0-S52.622	0-Torus fracture of lower end of left ulna, subsequent encounter for fracture with nonunion
0-S52.622P	0-S52.622	0-Torus fracture of lower end of left ulna, subsequent encounter for fracture with malunion
0-S52.622S	0-S52.622	0-Torus fracture of lower end of left ulna, sequela
0-S52.629A	0-S52.629	0-Torus fracture of lower end of unspecified ulna, initial encounter for closed fracture
0-S52.629D	0-S52.629	0-Torus fracture of lower end of unspecified ulna, subsequent encounter for fracture with routine healing
0-S52.629G	0-S52.629	0-Torus fracture of lower end of unspecified ulna, subsequent encounter for fracture with delayed healing
0-S52.629K	0-S52.629	0-Torus fracture of lower end of unspecified ulna, subsequent encounter for fracture with nonunion
0-S52.629P	0-S52.629	0-Torus fracture of lower end of unspecified ulna, subsequent encounter for fracture with malunion
0-S52.629S	0-S52.629	0-Torus fracture of lower end of unspecified ulna, sequela
0-S52.691A	0-S52.691	0-Other fracture of lower end of right ulna, initial encounter for closed fracture
0-S52.691B	0-S52.691	0-Other fracture of lower end of right ulna, initial encounter for open fracture type I or II
0-S52.691C	0-S52.691	0-Other fracture of lower end of right ulna, initial encounter for open fracture type IIIA, IIIB, or IIIC
0-S52.691D	0-S52.691	0-Other fracture of lower end of right ulna, subsequent encounter for closed fracture with routine healing
0-S52.691E	0-S52.691	0-Other fracture of lower end of right ulna, subsequent encounter for open fracture type I or II with routine healing
0-S52.691F	0-S52.691	0-Other fracture of lower end of right ulna, subsequent encounter for open fracture type IIIA, IIIB, or IIIC with routine healing
0-S52.691G	0-S52.691	0-Other fracture of lower end of right ulna, subsequent encounter for closed fracture with delayed healing
0-S52.691H	0-S52.691	0-Other fracture of lower end of right ulna, subsequent encounter for open fracture type I or II with delayed healing
0-S52.691J	0-S52.691	0-Other fracture of lower end of right ulna, subsequent encounter for open fracture type IIIA, IIIB, or IIIC with delayed healing
0-S52.691K	0-S52.691	0-Other fracture of lower end of right ulna, subsequent encounter for closed fracture with nonunion
0-S52.691M	0-S52.691	0-Other fracture of lower end of right ulna, subsequent encounter for open fracture type I or II with nonunion
0-S52.691N	0-S52.691	0-Other fracture of lower end of right ulna, subsequent encounter for open fracture type IIIA, IIIB, or IIIC with nonunion
0-S52.691P	0-S52.691	0-Other fracture of lower end of right ulna, subsequent encounter for closed fracture with malunion
0-S52.691Q	0-S52.691	0-Other fracture of lower end of right ulna, subsequent encounter for open fracture type I or II with malunion
0-S52.691R	0-S52.691	0-Other fracture of lower end of right ulna, subsequent encounter for open fracture type IIIA, IIIB, or IIIC with malunion
0-S52.691S	0-S52.691	0-Other fracture of lower end of right ulna, sequela
0-S52.692A	0-S52.692	0-Other fracture of lower end of left ulna, initial encounter for closed fracture
0-S52.692B	0-S52.692	0-Other fracture of lower end of left ulna, initial encounter for open fracture type I or II
0-S52.692C	0-S52.692	0-Other fracture of lower end of left ulna, initial encounter for open fracture type IIIA, IIIB, or IIIC
0-S52.692D	0-S52.692	0-Other fracture of lower end of left ulna, subsequent encounter for closed fracture with routine healing
0-S52.692E	0-S52.692	0-Other fracture of lower end of left ulna, subsequent encounter for open fracture type I or II with routine healing
0-S52.692F	0-S52.692	0-Other fracture of lower end of left ulna, subsequent encounter for open fracture type IIIA, IIIB, or IIIC with routine healing
0-S52.692G	0-S52.692	0-Other fracture of lower end of left ulna, subsequent encounter for closed fracture with delayed healing
0-S52.692H	0-S52.692	0-Other fracture of lower end of left ulna, subsequent encounter for open fracture type I or II with delayed healing
0-S52.692J	0-S52.692	0-Other fracture of lower end of left ulna, subsequent encounter for open fracture type IIIA, IIIB, or IIIC with delayed healing
0-S52.692K	0-S52.692	0-Other fracture of lower end of left ulna, subsequent encounter for closed fracture with nonunion
0-S52.692M	0-S52.692	0-Other fracture of lower end of left ulna, subsequent encounter for open fracture type I or II with nonunion
0-S52.692N	0-S52.692	0-Other fracture of lower end of left ulna, subsequent encounter for open fracture type IIIA, IIIB, or IIIC with nonunion
0-S52.692P	0-S52.692	0-Other fracture of lower end of left ulna, subsequent encounter for closed fracture with malunion
0-S52.692Q	0-S52.692	0-Other fracture of lower end of left ulna, subsequent encounter for open fracture type I or II with malunion
0-S52.692R	0-S52.692	0-Other fracture of lower end of left ulna, subsequent encounter for open fracture type IIIA, IIIB, or IIIC with malunion
0-S52.692S	0-S52.692	0-Other fracture of lower end of left ulna, sequela
0-S52.699A	0-S52.699	0-Other fracture of lower end of unspecified ulna, initial encounter for closed fracture
0-S52.699B	0-S52.699	0-Other fracture of lower end of unspecified ulna, initial encounter for open fracture type I or II
0-S52.699C	0-S52.699	0-Other fracture of lower end of unspecified ulna, initial encounter for open fracture type IIIA, IIIB, or IIIC
0-S52.699D	0-S52.699	0-Other fracture of lower end of unspecified ulna, subsequent encounter for closed fracture with routine healing
0-S52.699E	0-S52.699	0-Other fracture of lower end of unspecified ulna, subsequent encounter for open fracture type I or II with routine healing
0-S52.699F	0-S52.699	0-Other fracture of lower end of unspecified ulna, subsequent encounter for open fracture type IIIA, IIIB, or IIIC with routine healing
0-S52.699G	0-S52.699	0-Other fracture of lower end of unspecified ulna, subsequent encounter for closed fracture with delayed healing
0-S52.699H	0-S52.699	0-Other fracture of lower end of unspecified ulna, subsequent encounter for open fracture type I or II with delayed healing
0-S52.699J	0-S52.699	0-Other fracture of lower end of unspecified ulna, subsequent encounter for open fracture type IIIA, IIIB, or IIIC with delayed healing
0-S52.699K	0-S52.699	0-Other fracture of lower end of unspecified ulna, subsequent encounter for closed fracture with nonunion
0-S52.699M	0-S52.699	0-Other fracture of lower end of unspecified ulna, subsequent encounter for open fracture type I or II with nonunion
0-S52.699N	0-S52.699	0-Other fracture of lower end of unspecified ulna, subsequent encounter for open fracture type IIIA, IIIB, or IIIC with nonunion
0-S52.699P	0-S52.699	0-Other fracture of lower end of unspecified ulna, subsequent encounter for closed fracture with malunion
0-S52.699Q	0-S52.699	0-Other fracture of lower end of unspecified ulna, subsequent encounter for open fracture type I or II with malunion
0-S52.699R	0-S52.699	0-Other fracture of lower end of unspecified ulna, subsequent encounter for open fracture type IIIA, IIIB, or IIIC with malunion
0-S52.699S	0-S52.699	0-Other fracture of lower end of unspecified ulna, sequela
0-S52.90XA	0-S52.90	0-Unspecified fracture of unspecified forearm, initial encounter for closed fracture
0-S52.90XB	0-S52.90	0-Unspecified fracture of unspecified forearm, initial encounter for open fracture type I or II
0-S52.90XC	0-S52.90	0-Unspecified fracture of unspecified forearm, initial encounter for open fracture type IIIA, IIIB, or IIIC
0-S52.90XD	0-S52.90	0-Unspecified fracture of unspecified forearm, subsequent encounter for closed fracture with routine healing
0-S52.90XE	0-S52.90	0-Unspecified fracture of unspecified forearm, subsequent encounter for open fracture type I or II with routine healing
0-S52.90XF	0-S52.90	0-Unspecified fracture of unspecified forearm, subsequent encounter for open fracture type IIIA, IIIB, or IIIC with routine healing
0-S52.90XG	0-S52.90	0-Unspecified fracture of unspecified forearm, subsequent encounter for closed fracture with delayed healing
0-S52.90XH	0-S52.90	0-Unspecified fracture of unspecified forearm, subsequent encounter for open fracture type I or II with delayed healing
0-S52.90XJ	0-S52.90	0-Unspecified fracture of unspecified forearm, subsequent encounter for open fracture type IIIA, IIIB, or IIIC with delayed healing
0-S52.90XK	0-S52.90	0-Unspecified fracture of unspecified forearm, subsequent encounter for closed fracture with nonunion
0-S52.90XM	0-S52.90	0-Unspecified fracture of unspecified forearm, subsequent encounter for open fracture type I or II with nonunion
0-S52.90XN	0-S52.90	0-Unspecified fracture of unspecified forearm, subsequent encounter for open fracture type IIIA, IIIB, or IIIC with nonunion
0-S52.90XP	0-S52.90	0-Unspecified fracture of unspecified forearm, subsequent encounter for closed fracture with malunion
0-S52.90XQ	0-S52.90	0-Unspecified fracture of unspecified forearm, subsequent encounter for open fracture type I or II with malunion
0-S52.90XR	0-S52.90	0-Unspecified fracture of unspecified forearm, subsequent encounter for open fracture type IIIA, IIIB, or IIIC with malunion
0-S52.90XS	0-S52.90	0-Unspecified fracture of unspecified forearm, sequela
0-S52.91XA	0-S52.91	0-Unspecified fracture of right forearm, initial encounter for closed fracture
0-S52.91XB	0-S52.91	0-Unspecified fracture of right forearm, initial encounter for open fracture type I or II
0-S52.91XC	0-S52.91	0-Unspecified fracture of right forearm, initial encounter for open fracture type IIIA, IIIB, or IIIC
0-S52.91XD	0-S52.91	0-Unspecified fracture of right forearm, subsequent encounter for closed fracture with routine healing
0-S52.91XE	0-S52.91	0-Unspecified fracture of right forearm, subsequent encounter for open fracture type I or II with routine healing
0-S52.91XF	0-S52.91	0-Unspecified fracture of right forearm, subsequent encounter for open fracture type IIIA, IIIB, or IIIC with routine healing
0-S52.91XG	0-S52.91	0-Unspecified fracture of right forearm, subsequent encounter for closed fracture with delayed healing
0-S52.91XH	0-S52.91	0-Unspecified fracture of right forearm, subsequent encounter for open fracture type I or II with delayed healing
0-S52.91XJ	0-S52.91	0-Unspecified fracture of right forearm, subsequent encounter for open fracture type IIIA, IIIB, or IIIC with delayed healing
0-S52.91XK	0-S52.91	0-Unspecified fracture of right forearm, subsequent encounter for closed fracture with nonunion
0-S52.91XM	0-S52.91	0-Unspecified fracture of right forearm, subsequent encounter for open fracture type I or II with nonunion
0-S52.91XN	0-S52.91	0-Unspecified fracture of right forearm, subsequent encounter for open fracture type IIIA, IIIB, or IIIC with nonunion
0-S52.91XP	0-S52.91	0-Unspecified fracture of right forearm, subsequent encounter for closed fracture with malunion
0-S52.91XQ	0-S52.91	0-Unspecified fracture of right forearm, subsequent encounter for open fracture type I or II with malunion
0-S52.91XR	0-S52.91	0-Unspecified fracture of right forearm, subsequent encounter for open fracture type IIIA, IIIB, or IIIC with malunion
0-S52.91XS	0-S52.91	0-Unspecified fracture of right forearm, sequela
0-S52.92XA	0-S52.92	0-Unspecified fracture of left forearm, initial encounter for closed fracture
0-S52.92XB	0-S52.92	0-Unspecified fracture of left forearm, initial encounter for open fracture type I or II
0-S52.92XC	0-S52.92	0-Unspecified fracture of left forearm, initial encounter for open fracture type IIIA, IIIB, or IIIC
0-S52.92XD	0-S52.92	0-Unspecified fracture of left forearm, subsequent encounter for closed fracture with routine healing
0-S52.92XE	0-S52.92	0-Unspecified fracture of left forearm, subsequent encounter for open fracture type I or II with routine healing
0-S52.92XF	0-S52.92	0-Unspecified fracture of left forearm, subsequent encounter for open fracture type IIIA, IIIB, or IIIC with routine healing
0-S52.92XG	0-S52.92	0-Unspecified fracture of left forearm, subsequent encounter for closed fracture with delayed healing
0-S52.92XH	0-S52.92	0-Unspecified fracture of left forearm, subsequent encounter for open fracture type I or II with delayed healing
0-S52.92XJ	0-S52.92	0-Unspecified fracture of left forearm, subsequent encounter for open fracture type IIIA, IIIB, or IIIC with delayed healing
0-S52.92XK	0-S52.92	0-Unspecified fracture of left forearm, subsequent encounter for closed fracture with nonunion
0-S52.92XM	0-S52.92	0-Unspecified fracture of left forearm, subsequent encounter for open fracture type I or II with nonunion
0-S52.92XN	0-S52.92	0-Unspecified fracture of left forearm, subsequent encounter for open fracture type IIIA, IIIB, or IIIC with nonunion
0-S52.92XP	0-S52.92	0-Unspecified fracture of left forearm, subsequent encounter for closed fracture with malunion
0-S52.92XQ	0-S52.92	0-Unspecified fracture of left forearm, subsequent encounter for open fracture type I or II with malunion
0-S52.92XR	0-S52.92	0-Unspecified fracture of left forearm, subsequent encounter for open fracture type IIIA, IIIB, or IIIC with malunion
0-S52.92XS	0-S52.92	0-Unspecified fracture of left forearm, sequela
0-S53.001A	0-S53.001	0-Unspecified subluxation of right radial head, initial encounter
0-S53.001D	0-S53.001	0-Unspecified subluxation of right radial head, subsequent encounter
0-S53.001S	0-S53.001	0-Unspecified subluxation of right radial head, sequela
0-S53.002A	0-S53.002	0-Unspecified subluxation of left radial head, initial encounter
0-S53.002D	0-S53.002	0-Unspecified subluxation of left radial head, subsequent encounter
0-S53.002S	0-S53.002	0-Unspecified subluxation of left radial head, sequela
0-S53.003A	0-S53.003	0-Unspecified subluxation of unspecified radial head, initial encounter
0-S53.003D	0-S53.003	0-Unspecified subluxation of unspecified radial head, subsequent encounter
0-S53.003S	0-S53.003	0-Unspecified subluxation of unspecified radial head, sequela
0-S53.004A	0-S53.004	0-Unspecified dislocation of right radial head, initial encounter
0-S53.004D	0-S53.004	0-Unspecified dislocation of right radial head, subsequent encounter
0-S53.004S	0-S53.004	0-Unspecified dislocation of right radial head, sequela
0-S53.005A	0-S53.005	0-Unspecified dislocation of left radial head, initial encounter
0-S53.005D	0-S53.005	0-Unspecified dislocation of left radial head, subsequent encounter
0-S53.005S	0-S53.005	0-Unspecified dislocation of left radial head, sequela
0-S53.006A	0-S53.006	0-Unspecified dislocation of unspecified radial head, initial encounter
0-S53.006D	0-S53.006	0-Unspecified dislocation of unspecified radial head, subsequent encounter
0-S53.006S	0-S53.006	0-Unspecified dislocation of unspecified radial head, sequela
0-S53.011A	0-S53.011	0-Anterior subluxation of right radial head, initial encounter
0-S53.011D	0-S53.011	0-Anterior subluxation of right radial head, subsequent encounter
0-S53.011S	0-S53.011	0-Anterior subluxation of right radial head, sequela
0-S53.012A	0-S53.012	0-Anterior subluxation of left radial head, initial encounter
0-S53.012D	0-S53.012	0-Anterior subluxation of left radial head, subsequent encounter
0-S53.012S	0-S53.012	0-Anterior subluxation of left radial head, sequela
0-S53.013A	0-S53.013	0-Anterior subluxation of unspecified radial head, initial encounter
0-S53.013D	0-S53.013	0-Anterior subluxation of unspecified radial head, subsequent encounter
0-S53.013S	0-S53.013	0-Anterior subluxation of unspecified radial head, sequela
0-S53.014A	0-S53.014	0-Anterior dislocation of right radial head, initial encounter
0-S53.014D	0-S53.014	0-Anterior dislocation of right radial head, subsequent encounter
0-S53.014S	0-S53.014	0-Anterior dislocation of right radial head, sequela
0-S53.015A	0-S53.015	0-Anterior dislocation of left radial head, initial encounter
0-S53.015D	0-S53.015	0-Anterior dislocation of left radial head, subsequent encounter
0-S53.015S	0-S53.015	0-Anterior dislocation of left radial head, sequela
0-S53.016A	0-S53.016	0-Anterior dislocation of unspecified radial head, initial encounter
0-S53.016D	0-S53.016	0-Anterior dislocation of unspecified radial head, subsequent encounter
0-S53.016S	0-S53.016	0-Anterior dislocation of unspecified radial head, sequela
0-S53.021A	0-S53.021	0-Posterior subluxation of right radial head, initial encounter
0-S53.021D	0-S53.021	0-Posterior subluxation of right radial head, subsequent encounter
0-S53.021S	0-S53.021	0-Posterior subluxation of right radial head, sequela
0-S53.022A	0-S53.022	0-Posterior subluxation of left radial head, initial encounter
0-S53.022D	0-S53.022	0-Posterior subluxation of left radial head, subsequent encounter
0-S53.022S	0-S53.022	0-Posterior subluxation of left radial head, sequela
0-S53.023A	0-S53.023	0-Posterior subluxation of unspecified radial head, initial encounter
0-S53.023D	0-S53.023	0-Posterior subluxation of unspecified radial head, subsequent encounter
0-S53.023S	0-S53.023	0-Posterior subluxation of unspecified radial head, sequela
0-S53.024A	0-S53.024	0-Posterior dislocation of right radial head, initial encounter
0-S53.024D	0-S53.024	0-Posterior dislocation of right radial head, subsequent encounter
0-S53.024S	0-S53.024	0-Posterior dislocation of right radial head, sequela
0-S53.025A	0-S53.025	0-Posterior dislocation of left radial head, initial encounter
0-S53.025D	0-S53.025	0-Posterior dislocation of left radial head, subsequent encounter
0-S53.025S	0-S53.025	0-Posterior dislocation of left radial head, sequela
0-S53.026A	0-S53.026	0-Posterior dislocation of unspecified radial head, initial encounter
0-S53.026D	0-S53.026	0-Posterior dislocation of unspecified radial head, subsequent encounter
0-S53.026S	0-S53.026	0-Posterior dislocation of unspecified radial head, sequela
0-S53.031A	0-S53.031	0-Nursemaid's elbow, right elbow, initial encounter
0-S53.031D	0-S53.031	0-Nursemaid's elbow, right elbow, subsequent encounter
0-S53.031S	0-S53.031	0-Nursemaid's elbow, right elbow, sequela
0-S53.032A	0-S53.032	0-Nursemaid's elbow, left elbow, initial encounter
0-S53.032D	0-S53.032	0-Nursemaid's elbow, left elbow, subsequent encounter
0-S53.032S	0-S53.032	0-Nursemaid's elbow, left elbow, sequela
0-S53.033A	0-S53.033	0-Nursemaid's elbow, unspecified elbow, initial encounter
0-S53.033D	0-S53.033	0-Nursemaid's elbow, unspecified elbow, subsequent encounter
0-S53.033S	0-S53.033	0-Nursemaid's elbow, unspecified elbow, sequela
0-S53.091A	0-S53.091	0-Other subluxation of right radial head, initial encounter
0-S53.091D	0-S53.091	0-Other subluxation of right radial head, subsequent encounter
0-S53.091S	0-S53.091	0-Other subluxation of right radial head, sequela
0-S53.092A	0-S53.092	0-Other subluxation of left radial head, initial encounter
0-S53.092D	0-S53.092	0-Other subluxation of left radial head, subsequent encounter
0-S53.092S	0-S53.092	0-Other subluxation of left radial head, sequela
0-S53.093A	0-S53.093	0-Other subluxation of unspecified radial head, initial encounter
0-S53.093D	0-S53.093	0-Other subluxation of unspecified radial head, subsequent encounter
0-S53.093S	0-S53.093	0-Other subluxation of unspecified radial head, sequela
0-S53.094A	0-S53.094	0-Other dislocation of right radial head, initial encounter
0-S53.094D	0-S53.094	0-Other dislocation of right radial head, subsequent encounter
0-S53.094S	0-S53.094	0-Other dislocation of right radial head, sequela
0-S53.095A	0-S53.095	0-Other dislocation of left radial head, initial encounter
0-S53.095D	0-S53.095	0-Other dislocation of left radial head, subsequent encounter
0-S53.095S	0-S53.095	0-Other dislocation of left radial head, sequela
0-S53.096A	0-S53.096	0-Other dislocation of unspecified radial head, initial encounter
0-S53.096D	0-S53.096	0-Other dislocation of unspecified radial head, subsequent encounter
0-S53.096S	0-S53.096	0-Other dislocation of unspecified radial head, sequela
0-S53.101A	0-S53.101	0-Unspecified subluxation of right ulnohumeral joint, initial encounter
0-S53.101D	0-S53.101	0-Unspecified subluxation of right ulnohumeral joint, subsequent encounter
0-S53.101S	0-S53.101	0-Unspecified subluxation of right ulnohumeral joint, sequela
0-S53.102A	0-S53.102	0-Unspecified subluxation of left ulnohumeral joint, initial encounter
0-S53.102D	0-S53.102	0-Unspecified subluxation of left ulnohumeral joint, subsequent encounter
0-S53.102S	0-S53.102	0-Unspecified subluxation of left ulnohumeral joint, sequela
0-S53.103A	0-S53.103	0-Unspecified subluxation of unspecified ulnohumeral joint, initial encounter
0-S53.103D	0-S53.103	0-Unspecified subluxation of unspecified ulnohumeral joint, subsequent encounter
0-S53.103S	0-S53.103	0-Unspecified subluxation of unspecified ulnohumeral joint, sequela
0-S53.104A	0-S53.104	0-Unspecified dislocation of right ulnohumeral joint, initial encounter
0-S53.104D	0-S53.104	0-Unspecified dislocation of right ulnohumeral joint, subsequent encounter
0-S53.104S	0-S53.104	0-Unspecified dislocation of right ulnohumeral joint, sequela
0-S53.105A	0-S53.105	0-Unspecified dislocation of left ulnohumeral joint, initial encounter
0-S53.105D	0-S53.105	0-Unspecified dislocation of left ulnohumeral joint, subsequent encounter
0-S53.105S	0-S53.105	0-Unspecified dislocation of left ulnohumeral joint, sequela
0-S53.106A	0-S53.106	0-Unspecified dislocation of unspecified ulnohumeral joint, initial encounter
0-S53.106D	0-S53.106	0-Unspecified dislocation of unspecified ulnohumeral joint, subsequent encounter
0-S53.106S	0-S53.106	0-Unspecified dislocation of unspecified ulnohumeral joint, sequela
0-S53.111A	0-S53.111	0-Anterior subluxation of right ulnohumeral joint, initial encounter
0-S53.111D	0-S53.111	0-Anterior subluxation of right ulnohumeral joint, subsequent encounter
0-S53.111S	0-S53.111	0-Anterior subluxation of right ulnohumeral joint, sequela
0-S53.112A	0-S53.112	0-Anterior subluxation of left ulnohumeral joint, initial encounter
0-S53.112D	0-S53.112	0-Anterior subluxation of left ulnohumeral joint, subsequent encounter
0-S53.112S	0-S53.112	0-Anterior subluxation of left ulnohumeral joint, sequela
0-S53.113A	0-S53.113	0-Anterior subluxation of unspecified ulnohumeral joint, initial encounter
0-S53.113D	0-S53.113	0-Anterior subluxation of unspecified ulnohumeral joint, subsequent encounter
0-S53.113S	0-S53.113	0-Anterior subluxation of unspecified ulnohumeral joint, sequela
0-S53.114A	0-S53.114	0-Anterior dislocation of right ulnohumeral joint, initial encounter
0-S53.114D	0-S53.114	0-Anterior dislocation of right ulnohumeral joint, subsequent encounter
0-S53.114S	0-S53.114	0-Anterior dislocation of right ulnohumeral joint, sequela
0-S53.115A	0-S53.115	0-Anterior dislocation of left ulnohumeral joint, initial encounter
0-S53.115D	0-S53.115	0-Anterior dislocation of left ulnohumeral joint, subsequent encounter
0-S53.115S	0-S53.115	0-Anterior dislocation of left ulnohumeral joint, sequela
0-S53.116A	0-S53.116	0-Anterior dislocation of unspecified ulnohumeral joint, initial encounter
0-S53.116D	0-S53.116	0-Anterior dislocation of unspecified ulnohumeral joint, subsequent encounter
0-S53.116S	0-S53.116	0-Anterior dislocation of unspecified ulnohumeral joint, sequela
0-S53.121A	0-S53.121	0-Posterior subluxation of right ulnohumeral joint, initial encounter
0-S53.121D	0-S53.121	0-Posterior subluxation of right ulnohumeral joint, subsequent encounter
0-S53.121S	0-S53.121	0-Posterior subluxation of right ulnohumeral joint, sequela
0-S53.122A	0-S53.122	0-Posterior subluxation of left ulnohumeral joint, initial encounter
0-S53.122D	0-S53.122	0-Posterior subluxation of left ulnohumeral joint, subsequent encounter
0-S53.122S	0-S53.122	0-Posterior subluxation of left ulnohumeral joint, sequela
0-S53.123A	0-S53.123	0-Posterior subluxation of unspecified ulnohumeral joint, initial encounter
0-S53.123D	0-S53.123	0-Posterior subluxation of unspecified ulnohumeral joint, subsequent encounter
0-S53.123S	0-S53.123	0-Posterior subluxation of unspecified ulnohumeral joint, sequela
0-S53.124A	0-S53.124	0-Posterior dislocation of right ulnohumeral joint, initial encounter
0-S53.124D	0-S53.124	0-Posterior dislocation of right ulnohumeral joint, subsequent encounter
0-S53.124S	0-S53.124	0-Posterior dislocation of right ulnohumeral joint, sequela
0-S53.125A	0-S53.125	0-Posterior dislocation of left ulnohumeral joint, initial encounter
0-S53.125D	0-S53.125	0-Posterior dislocation of left ulnohumeral joint, subsequent encounter
0-S53.125S	0-S53.125	0-Posterior dislocation of left ulnohumeral joint, sequela
0-S53.126A	0-S53.126	0-Posterior dislocation of unspecified ulnohumeral joint, initial encounter
0-S53.126D	0-S53.126	0-Posterior dislocation of unspecified ulnohumeral joint, subsequent encounter
0-S53.126S	0-S53.126	0-Posterior dislocation of unspecified ulnohumeral joint, sequela
0-S53.131A	0-S53.131	0-Medial subluxation of right ulnohumeral joint, initial encounter
0-S53.131D	0-S53.131	0-Medial subluxation of right ulnohumeral joint, subsequent encounter
0-S53.131S	0-S53.131	0-Medial subluxation of right ulnohumeral joint, sequela
0-S53.132A	0-S53.132	0-Medial subluxation of left ulnohumeral joint, initial encounter
0-S53.132D	0-S53.132	0-Medial subluxation of left ulnohumeral joint, subsequent encounter
0-S53.132S	0-S53.132	0-Medial subluxation of left ulnohumeral joint, sequela
0-S53.133A	0-S53.133	0-Medial subluxation of unspecified ulnohumeral joint, initial encounter
0-S53.133D	0-S53.133	0-Medial subluxation of unspecified ulnohumeral joint, subsequent encounter
0-S53.133S	0-S53.133	0-Medial subluxation of unspecified ulnohumeral joint, sequela
0-S53.134A	0-S53.134	0-Medial dislocation of right ulnohumeral joint, initial encounter
0-S53.134D	0-S53.134	0-Medial dislocation of right ulnohumeral joint, subsequent encounter
0-S53.134S	0-S53.134	0-Medial dislocation of right ulnohumeral joint, sequela
0-S53.135A	0-S53.135	0-Medial dislocation of left ulnohumeral joint, initial encounter
0-S53.135D	0-S53.135	0-Medial dislocation of left ulnohumeral joint, subsequent encounter
0-S53.135S	0-S53.135	0-Medial dislocation of left ulnohumeral joint, sequela
0-S53.136A	0-S53.136	0-Medial dislocation of unspecified ulnohumeral joint, initial encounter
0-S53.136D	0-S53.136	0-Medial dislocation of unspecified ulnohumeral joint, subsequent encounter
0-S53.136S	0-S53.136	0-Medial dislocation of unspecified ulnohumeral joint, sequela
0-S53.141A	0-S53.141	0-Lateral subluxation of right ulnohumeral joint, initial encounter
0-S53.141D	0-S53.141	0-Lateral subluxation of right ulnohumeral joint, subsequent encounter
0-S53.141S	0-S53.141	0-Lateral subluxation of right ulnohumeral joint, sequela
0-S53.142A	0-S53.142	0-Lateral subluxation of left ulnohumeral joint, initial encounter
0-S53.142D	0-S53.142	0-Lateral subluxation of left ulnohumeral joint, subsequent encounter
0-S53.142S	0-S53.142	0-Lateral subluxation of left ulnohumeral joint, sequela
0-S53.143A	0-S53.143	0-Lateral subluxation of unspecified ulnohumeral joint, initial encounter
0-S53.143D	0-S53.143	0-Lateral subluxation of unspecified ulnohumeral joint, subsequent encounter
0-S53.143S	0-S53.143	0-Lateral subluxation of unspecified ulnohumeral joint, sequela
0-S53.144A	0-S53.144	0-Lateral dislocation of right ulnohumeral joint, initial encounter
0-S53.144D	0-S53.144	0-Lateral dislocation of right ulnohumeral joint, subsequent encounter
0-S53.144S	0-S53.144	0-Lateral dislocation of right ulnohumeral joint, sequela
0-S53.145A	0-S53.145	0-Lateral dislocation of left ulnohumeral joint, initial encounter
0-S53.145D	0-S53.145	0-Lateral dislocation of left ulnohumeral joint, subsequent encounter
0-S53.145S	0-S53.145	0-Lateral dislocation of left ulnohumeral joint, sequela
0-S53.146A	0-S53.146	0-Lateral dislocation of unspecified ulnohumeral joint, initial encounter
0-S53.146D	0-S53.146	0-Lateral dislocation of unspecified ulnohumeral joint, subsequent encounter
0-S53.146S	0-S53.146	0-Lateral dislocation of unspecified ulnohumeral joint, sequela
0-S53.191A	0-S53.191	0-Other subluxation of right ulnohumeral joint, initial encounter
0-S53.191D	0-S53.191	0-Other subluxation of right ulnohumeral joint, subsequent encounter
0-S53.191S	0-S53.191	0-Other subluxation of right ulnohumeral joint, sequela
0-S53.192A	0-S53.192	0-Other subluxation of left ulnohumeral joint, initial encounter
0-S53.192D	0-S53.192	0-Other subluxation of left ulnohumeral joint, subsequent encounter
0-S53.192S	0-S53.192	0-Other subluxation of left ulnohumeral joint, sequela
0-S53.193A	0-S53.193	0-Other subluxation of unspecified ulnohumeral joint, initial encounter
0-S53.193D	0-S53.193	0-Other subluxation of unspecified ulnohumeral joint, subsequent encounter
0-S53.193S	0-S53.193	0-Other subluxation of unspecified ulnohumeral joint, sequela
0-S53.194A	0-S53.194	0-Other dislocation of right ulnohumeral joint, initial encounter
0-S53.194D	0-S53.194	0-Other dislocation of right ulnohumeral joint, subsequent encounter
0-S53.194S	0-S53.194	0-Other dislocation of right ulnohumeral joint, sequela
0-S53.195A	0-S53.195	0-Other dislocation of left ulnohumeral joint, initial encounter
0-S53.195D	0-S53.195	0-Other dislocation of left ulnohumeral joint, subsequent encounter
0-S53.195S	0-S53.195	0-Other dislocation of left ulnohumeral joint, sequela
0-S53.196A	0-S53.196	0-Other dislocation of unspecified ulnohumeral joint, initial encounter
0-S53.196D	0-S53.196	0-Other dislocation of unspecified ulnohumeral joint, subsequent encounter
0-S53.196S	0-S53.196	0-Other dislocation of unspecified ulnohumeral joint, sequela
0-S53.20XA	0-S53.20	0-Traumatic rupture of unspecified radial collateral ligament, initial encounter
0-S53.20XD	0-S53.20	0-Traumatic rupture of unspecified radial collateral ligament, subsequent encounter
0-S53.20XS	0-S53.20	0-Traumatic rupture of unspecified radial collateral ligament, sequela
0-S53.21XA	0-S53.21	0-Traumatic rupture of right radial collateral ligament, initial encounter
0-S53.21XD	0-S53.21	0-Traumatic rupture of right radial collateral ligament, subsequent encounter
0-S53.21XS	0-S53.21	0-Traumatic rupture of right radial collateral ligament, sequela
0-S53.22XA	0-S53.22	0-Traumatic rupture of left radial collateral ligament, initial encounter
0-S53.22XD	0-S53.22	0-Traumatic rupture of left radial collateral ligament, subsequent encounter
0-S53.22XS	0-S53.22	0-Traumatic rupture of left radial collateral ligament, sequela
0-S53.30XA	0-S53.30	0-Traumatic rupture of unspecified ulnar collateral ligament, initial encounter
0-S53.30XD	0-S53.30	0-Traumatic rupture of unspecified ulnar collateral ligament, subsequent encounter
0-S53.30XS	0-S53.30	0-Traumatic rupture of unspecified ulnar collateral ligament, sequela
0-S53.31XA	0-S53.31	0-Traumatic rupture of right ulnar collateral ligament, initial encounter
0-S53.31XD	0-S53.31	0-Traumatic rupture of right ulnar collateral ligament, subsequent encounter
0-S53.31XS	0-S53.31	0-Traumatic rupture of right ulnar collateral ligament, sequela
0-S53.32XA	0-S53.32	0-Traumatic rupture of left ulnar collateral ligament, initial encounter
0-S53.32XD	0-S53.32	0-Traumatic rupture of left ulnar collateral ligament, subsequent encounter
0-S53.32XS	0-S53.32	0-Traumatic rupture of left ulnar collateral ligament, sequela
0-S53.401A	0-S53.401	0-Unspecified sprain of right elbow, initial encounter
0-S53.401D	0-S53.401	0-Unspecified sprain of right elbow, subsequent encounter
0-S53.401S	0-S53.401	0-Unspecified sprain of right elbow, sequela
0-S53.402A	0-S53.402	0-Unspecified sprain of left elbow, initial encounter
0-S53.402D	0-S53.402	0-Unspecified sprain of left elbow, subsequent encounter
0-S53.402S	0-S53.402	0-Unspecified sprain of left elbow, sequela
0-S53.409A	0-S53.409	0-Unspecified sprain of unspecified elbow, initial encounter
0-S53.409D	0-S53.409	0-Unspecified sprain of unspecified elbow, subsequent encounter
0-S53.409S	0-S53.409	0-Unspecified sprain of unspecified elbow, sequela
0-S53.411A	0-S53.411	0-Radiohumeral (joint) sprain of right elbow, initial encounter
0-S53.411D	0-S53.411	0-Radiohumeral (joint) sprain of right elbow, subsequent encounter
0-S53.411S	0-S53.411	0-Radiohumeral (joint) sprain of right elbow, sequela
0-S53.412A	0-S53.412	0-Radiohumeral (joint) sprain of left elbow, initial encounter
0-S53.412D	0-S53.412	0-Radiohumeral (joint) sprain of left elbow, subsequent encounter
0-S53.412S	0-S53.412	0-Radiohumeral (joint) sprain of left elbow, sequela
0-S53.419A	0-S53.419	0-Radiohumeral (joint) sprain of unspecified elbow, initial encounter
0-S53.419D	0-S53.419	0-Radiohumeral (joint) sprain of unspecified elbow, subsequent encounter
0-S53.419S	0-S53.419	0-Radiohumeral (joint) sprain of unspecified elbow, sequela
0-S53.421A	0-S53.421	0-Ulnohumeral (joint) sprain of right elbow, initial encounter
0-S53.421D	0-S53.421	0-Ulnohumeral (joint) sprain of right elbow, subsequent encounter
0-S53.421S	0-S53.421	0-Ulnohumeral (joint) sprain of right elbow, sequela
0-S53.422A	0-S53.422	0-Ulnohumeral (joint) sprain of left elbow, initial encounter
0-S53.422D	0-S53.422	0-Ulnohumeral (joint) sprain of left elbow, subsequent encounter
0-S53.422S	0-S53.422	0-Ulnohumeral (joint) sprain of left elbow, sequela
0-S53.429A	0-S53.429	0-Ulnohumeral (joint) sprain of unspecified elbow, initial encounter
0-S53.429D	0-S53.429	0-Ulnohumeral (joint) sprain of unspecified elbow, subsequent encounter
0-S53.429S	0-S53.429	0-Ulnohumeral (joint) sprain of unspecified elbow, sequela
0-S53.431A	0-S53.431	0-Radial collateral ligament sprain of right elbow, initial encounter
0-S53.431D	0-S53.431	0-Radial collateral ligament sprain of right elbow, subsequent encounter
0-S53.431S	0-S53.431	0-Radial collateral ligament sprain of right elbow, sequela
0-S53.432A	0-S53.432	0-Radial collateral ligament sprain of left elbow, initial encounter
0-S53.432D	0-S53.432	0-Radial collateral ligament sprain of left elbow, subsequent encounter
0-S53.432S	0-S53.432	0-Radial collateral ligament sprain of left elbow, sequela
0-S53.439A	0-S53.439	0-Radial collateral ligament sprain of unspecified elbow, initial encounter
0-S53.439D	0-S53.439	0-Radial collateral ligament sprain of unspecified elbow, subsequent encounter
0-S53.439S	0-S53.439	0-Radial collateral ligament sprain of unspecified elbow, sequela
0-S53.441A	0-S53.441	0-Ulnar collateral ligament sprain of right elbow, initial encounter
0-S53.441D	0-S53.441	0-Ulnar collateral ligament sprain of right elbow, subsequent encounter
0-S53.441S	0-S53.441	0-Ulnar collateral ligament sprain of right elbow, sequela
0-S53.442A	0-S53.442	0-Ulnar collateral ligament sprain of left elbow, initial encounter
0-S53.442D	0-S53.442	0-Ulnar collateral ligament sprain of left elbow, subsequent encounter
0-S53.442S	0-S53.442	0-Ulnar collateral ligament sprain of left elbow, sequela
0-S53.449A	0-S53.449	0-Ulnar collateral ligament sprain of unspecified elbow, initial encounter
0-S53.449D	0-S53.449	0-Ulnar collateral ligament sprain of unspecified elbow, subsequent encounter
0-S53.449S	0-S53.449	0-Ulnar collateral ligament sprain of unspecified elbow, sequela
0-S53.491A	0-S53.491	0-Other sprain of right elbow, initial encounter
0-S53.491D	0-S53.491	0-Other sprain of right elbow, subsequent encounter
0-S53.491S	0-S53.491	0-Other sprain of right elbow, sequela
0-S53.492A	0-S53.492	0-Other sprain of left elbow, initial encounter
0-S53.492D	0-S53.492	0-Other sprain of left elbow, subsequent encounter
0-S53.492S	0-S53.492	0-Other sprain of left elbow, sequela
0-S53.499A	0-S53.499	0-Other sprain of unspecified elbow, initial encounter
0-S53.499D	0-S53.499	0-Other sprain of unspecified elbow, subsequent encounter
0-S53.499S	0-S53.499	0-Other sprain of unspecified elbow, sequela
0-S54.00XA	0-S54.00	0-Injury of ulnar nerve at forearm level, unspecified arm, initial encounter
0-S54.00XD	0-S54.00	0-Injury of ulnar nerve at forearm level, unspecified arm, subsequent encounter
0-S54.00XS	0-S54.00	0-Injury of ulnar nerve at forearm level, unspecified arm, sequela
0-S54.01XA	0-S54.01	0-Injury of ulnar nerve at forearm level, right arm, initial encounter
0-S54.01XD	0-S54.01	0-Injury of ulnar nerve at forearm level, right arm, subsequent encounter
0-S54.01XS	0-S54.01	0-Injury of ulnar nerve at forearm level, right arm, sequela
0-S54.02XA	0-S54.02	0-Injury of ulnar nerve at forearm level, left arm, initial encounter
0-S54.02XD	0-S54.02	0-Injury of ulnar nerve at forearm level, left arm, subsequent encounter
0-S54.02XS	0-S54.02	0-Injury of ulnar nerve at forearm level, left arm, sequela
0-S54.10XA	0-S54.10	0-Injury of median nerve at forearm level, unspecified arm, initial encounter
0-S54.10XD	0-S54.10	0-Injury of median nerve at forearm level, unspecified arm, subsequent encounter
0-S54.10XS	0-S54.10	0-Injury of median nerve at forearm level, unspecified arm, sequela
0-S54.11XA	0-S54.11	0-Injury of median nerve at forearm level, right arm, initial encounter
0-S54.11XD	0-S54.11	0-Injury of median nerve at forearm level, right arm, subsequent encounter
0-S54.11XS	0-S54.11	0-Injury of median nerve at forearm level, right arm, sequela
0-S54.12XA	0-S54.12	0-Injury of median nerve at forearm level, left arm, initial encounter
0-S54.12XD	0-S54.12	0-Injury of median nerve at forearm level, left arm, subsequent encounter
0-S54.12XS	0-S54.12	0-Injury of median nerve at forearm level, left arm, sequela
0-S54.20XA	0-S54.20	0-Injury of radial nerve at forearm level, unspecified arm, initial encounter
0-S54.20XD	0-S54.20	0-Injury of radial nerve at forearm level, unspecified arm, subsequent encounter
0-S54.20XS	0-S54.20	0-Injury of radial nerve at forearm level, unspecified arm, sequela
0-S54.21XA	0-S54.21	0-Injury of radial nerve at forearm level, right arm, initial encounter
0-S54.21XD	0-S54.21	0-Injury of radial nerve at forearm level, right arm, subsequent encounter
0-S54.21XS	0-S54.21	0-Injury of radial nerve at forearm level, right arm, sequela
0-S54.22XA	0-S54.22	0-Injury of radial nerve at forearm level, left arm, initial encounter
0-S54.22XD	0-S54.22	0-Injury of radial nerve at forearm level, left arm, subsequent encounter
0-S54.22XS	0-S54.22	0-Injury of radial nerve at forearm level, left arm, sequela
0-S54.30XA	0-S54.30	0-Injury of cutaneous sensory nerve at forearm level, unspecified arm, initial encounter
0-S54.30XD	0-S54.30	0-Injury of cutaneous sensory nerve at forearm level, unspecified arm, subsequent encounter
0-S54.30XS	0-S54.30	0-Injury of cutaneous sensory nerve at forearm level, unspecified arm, sequela
0-S54.31XA	0-S54.31	0-Injury of cutaneous sensory nerve at forearm level, right arm, initial encounter
0-S54.31XD	0-S54.31	0-Injury of cutaneous sensory nerve at forearm level, right arm, subsequent encounter
0-S54.31XS	0-S54.31	0-Injury of cutaneous sensory nerve at forearm level, right arm, sequela
0-S54.32XA	0-S54.32	0-Injury of cutaneous sensory nerve at forearm level, left arm, initial encounter
0-S54.32XD	0-S54.32	0-Injury of cutaneous sensory nerve at forearm level, left arm, subsequent encounter
0-S54.32XS	0-S54.32	0-Injury of cutaneous sensory nerve at forearm level, left arm, sequela
0-S54.8X1A	0-S54.8X1	0-Injury of other nerves at forearm level, right arm, initial encounter
0-S54.8X1D	0-S54.8X1	0-Injury of other nerves at forearm level, right arm, subsequent encounter
0-S54.8X1S	0-S54.8X1	0-Injury of other nerves at forearm level, right arm, sequela
0-S54.8X2A	0-S54.8X2	0-Injury of other nerves at forearm level, left arm, initial encounter
0-S54.8X2D	0-S54.8X2	0-Injury of other nerves at forearm level, left arm, subsequent encounter
0-S54.8X2S	0-S54.8X2	0-Injury of other nerves at forearm level, left arm, sequela
0-S54.8X9A	0-S54.8X9	0-Injury of other nerves at forearm level, unspecified arm, initial encounter
0-S54.8X9D	0-S54.8X9	0-Injury of other nerves at forearm level, unspecified arm, subsequent encounter
0-S54.8X9S	0-S54.8X9	0-Injury of other nerves at forearm level, unspecified arm, sequela
0-S54.90XA	0-S54.90	0-Injury of unspecified nerve at forearm level, unspecified arm, initial encounter
0-S54.90XD	0-S54.90	0-Injury of unspecified nerve at forearm level, unspecified arm, subsequent encounter
0-S54.90XS	0-S54.90	0-Injury of unspecified nerve at forearm level, unspecified arm, sequela
0-S54.91XA	0-S54.91	0-Injury of unspecified nerve at forearm level, right arm, initial encounter
0-S54.91XD	0-S54.91	0-Injury of unspecified nerve at forearm level, right arm, subsequent encounter
0-S54.91XS	0-S54.91	0-Injury of unspecified nerve at forearm level, right arm, sequela
0-S54.92XA	0-S54.92	0-Injury of unspecified nerve at forearm level, left arm, initial encounter
0-S54.92XD	0-S54.92	0-Injury of unspecified nerve at forearm level, left arm, subsequent encounter
0-S54.92XS	0-S54.92	0-Injury of unspecified nerve at forearm level, left arm, sequela
0-S55.001A	0-S55.001	0-Unspecified injury of ulnar artery at forearm level, right arm, initial encounter
0-S55.001D	0-S55.001	0-Unspecified injury of ulnar artery at forearm level, right arm, subsequent encounter
0-S55.001S	0-S55.001	0-Unspecified injury of ulnar artery at forearm level, right arm, sequela
0-S55.002A	0-S55.002	0-Unspecified injury of ulnar artery at forearm level, left arm, initial encounter
0-S55.002D	0-S55.002	0-Unspecified injury of ulnar artery at forearm level, left arm, subsequent encounter
0-S55.002S	0-S55.002	0-Unspecified injury of ulnar artery at forearm level, left arm, sequela
0-S55.009A	0-S55.009	0-Unspecified injury of ulnar artery at forearm level, unspecified arm, initial encounter
0-S55.009D	0-S55.009	0-Unspecified injury of ulnar artery at forearm level, unspecified arm, subsequent encounter
0-S55.009S	0-S55.009	0-Unspecified injury of ulnar artery at forearm level, unspecified arm, sequela
0-S55.011A	0-S55.011	0-Laceration of ulnar artery at forearm level, right arm, initial encounter
0-S55.011D	0-S55.011	0-Laceration of ulnar artery at forearm level, right arm, subsequent encounter
0-S55.011S	0-S55.011	0-Laceration of ulnar artery at forearm level, right arm, sequela
0-S55.012A	0-S55.012	0-Laceration of ulnar artery at forearm level, left arm, initial encounter
0-S55.012D	0-S55.012	0-Laceration of ulnar artery at forearm level, left arm, subsequent encounter
0-S55.012S	0-S55.012	0-Laceration of ulnar artery at forearm level, left arm, sequela
0-S55.019A	0-S55.019	0-Laceration of ulnar artery at forearm level, unspecified arm, initial encounter
0-S55.019D	0-S55.019	0-Laceration of ulnar artery at forearm level, unspecified arm, subsequent encounter
0-S55.019S	0-S55.019	0-Laceration of ulnar artery at forearm level, unspecified arm, sequela
0-S55.091A	0-S55.091	0-Other specified injury of ulnar artery at forearm level, right arm, initial encounter
0-S55.091D	0-S55.091	0-Other specified injury of ulnar artery at forearm level, right arm, subsequent encounter
0-S55.091S	0-S55.091	0-Other specified injury of ulnar artery at forearm level, right arm, sequela
0-S55.092A	0-S55.092	0-Other specified injury of ulnar artery at forearm level, left arm, initial encounter
0-S55.092D	0-S55.092	0-Other specified injury of ulnar artery at forearm level, left arm, subsequent encounter
0-S55.092S	0-S55.092	0-Other specified injury of ulnar artery at forearm level, left arm, sequela
0-S55.099A	0-S55.099	0-Other specified injury of ulnar artery at forearm level, unspecified arm, initial encounter
0-S55.099D	0-S55.099	0-Other specified injury of ulnar artery at forearm level, unspecified arm, subsequent encounter
0-S55.099S	0-S55.099	0-Other specified injury of ulnar artery at forearm level, unspecified arm, sequela
0-S55.101A	0-S55.101	0-Unspecified injury of radial artery at forearm level, right arm, initial encounter
0-S55.101D	0-S55.101	0-Unspecified injury of radial artery at forearm level, right arm, subsequent encounter
0-S55.101S	0-S55.101	0-Unspecified injury of radial artery at forearm level, right arm, sequela
0-S55.102A	0-S55.102	0-Unspecified injury of radial artery at forearm level, left arm, initial encounter
0-S55.102D	0-S55.102	0-Unspecified injury of radial artery at forearm level, left arm, subsequent encounter
0-S55.102S	0-S55.102	0-Unspecified injury of radial artery at forearm level, left arm, sequela
0-S55.109A	0-S55.109	0-Unspecified injury of radial artery at forearm level, unspecified arm, initial encounter
0-S55.109D	0-S55.109	0-Unspecified injury of radial artery at forearm level, unspecified arm, subsequent encounter
0-S55.109S	0-S55.109	0-Unspecified injury of radial artery at forearm level, unspecified arm, sequela
0-S55.111A	0-S55.111	0-Laceration of radial artery at forearm level, right arm, initial encounter
0-S55.111D	0-S55.111	0-Laceration of radial artery at forearm level, right arm, subsequent encounter
0-S55.111S	0-S55.111	0-Laceration of radial artery at forearm level, right arm, sequela
0-S55.112A	0-S55.112	0-Laceration of radial artery at forearm level, left arm, initial encounter
0-S55.112D	0-S55.112	0-Laceration of radial artery at forearm level, left arm, subsequent encounter
0-S55.112S	0-S55.112	0-Laceration of radial artery at forearm level, left arm, sequela
0-S55.119A	0-S55.119	0-Laceration of radial artery at forearm level, unspecified arm, initial encounter
0-S55.119D	0-S55.119	0-Laceration of radial artery at forearm level, unspecified arm, subsequent encounter
0-S55.119S	0-S55.119	0-Laceration of radial artery at forearm level, unspecified arm, sequela
0-S55.191A	0-S55.191	0-Other specified injury of radial artery at forearm level, right arm, initial encounter
0-S55.191D	0-S55.191	0-Other specified injury of radial artery at forearm level, right arm, subsequent encounter
0-S55.191S	0-S55.191	0-Other specified injury of radial artery at forearm level, right arm, sequela
0-S55.192A	0-S55.192	0-Other specified injury of radial artery at forearm level, left arm, initial encounter
0-S55.192D	0-S55.192	0-Other specified injury of radial artery at forearm level, left arm, subsequent encounter
0-S55.192S	0-S55.192	0-Other specified injury of radial artery at forearm level, left arm, sequela
0-S55.199A	0-S55.199	0-Other specified injury of radial artery at forearm level, unspecified arm, initial encounter
0-S55.199D	0-S55.199	0-Other specified injury of radial artery at forearm level, unspecified arm, subsequent encounter
0-S55.199S	0-S55.199	0-Other specified injury of radial artery at forearm level, unspecified arm, sequela
0-S55.201A	0-S55.201	0-Unspecified injury of vein at forearm level, right arm, initial encounter
0-S55.201D	0-S55.201	0-Unspecified injury of vein at forearm level, right arm, subsequent encounter
0-S55.201S	0-S55.201	0-Unspecified injury of vein at forearm level, right arm, sequela
0-S55.202A	0-S55.202	0-Unspecified injury of vein at forearm level, left arm, initial encounter
0-S55.202D	0-S55.202	0-Unspecified injury of vein at forearm level, left arm, subsequent encounter
0-S55.202S	0-S55.202	0-Unspecified injury of vein at forearm level, left arm, sequela
0-S55.209A	0-S55.209	0-Unspecified injury of vein at forearm level, unspecified arm, initial encounter
0-S55.209D	0-S55.209	0-Unspecified injury of vein at forearm level, unspecified arm, subsequent encounter
0-S55.209S	0-S55.209	0-Unspecified injury of vein at forearm level, unspecified arm, sequela
0-S55.211A	0-S55.211	0-Laceration of vein at forearm level, right arm, initial encounter
0-S55.211D	0-S55.211	0-Laceration of vein at forearm level, right arm, subsequent encounter
0-S55.211S	0-S55.211	0-Laceration of vein at forearm level, right arm, sequela
0-S55.212A	0-S55.212	0-Laceration of vein at forearm level, left arm, initial encounter
0-S55.212D	0-S55.212	0-Laceration of vein at forearm level, left arm, subsequent encounter
0-S55.212S	0-S55.212	0-Laceration of vein at forearm level, left arm, sequela
0-S55.219A	0-S55.219	0-Laceration of vein at forearm level, unspecified arm, initial encounter
0-S55.219D	0-S55.219	0-Laceration of vein at forearm level, unspecified arm, subsequent encounter
0-S55.219S	0-S55.219	0-Laceration of vein at forearm level, unspecified arm, sequela
0-S55.291A	0-S55.291	0-Other specified injury of vein at forearm level, right arm, initial encounter
0-S55.291D	0-S55.291	0-Other specified injury of vein at forearm level, right arm, subsequent encounter
0-S55.291S	0-S55.291	0-Other specified injury of vein at forearm level, right arm, sequela
0-S55.292A	0-S55.292	0-Other specified injury of vein at forearm level, left arm, initial encounter
0-S55.292D	0-S55.292	0-Other specified injury of vein at forearm level, left arm, subsequent encounter
0-S55.292S	0-S55.292	0-Other specified injury of vein at forearm level, left arm, sequela
0-S55.299A	0-S55.299	0-Other specified injury of vein at forearm level, unspecified arm, initial encounter
0-S55.299D	0-S55.299	0-Other specified injury of vein at forearm level, unspecified arm, subsequent encounter
0-S55.299S	0-S55.299	0-Other specified injury of vein at forearm level, unspecified arm, sequela
0-S55.801A	0-S55.801	0-Unspecified injury of other blood vessels at forearm level, right arm, initial encounter
0-S55.801D	0-S55.801	0-Unspecified injury of other blood vessels at forearm level, right arm, subsequent encounter
0-S55.801S	0-S55.801	0-Unspecified injury of other blood vessels at forearm level, right arm, sequela
0-S55.802A	0-S55.802	0-Unspecified injury of other blood vessels at forearm level, left arm, initial encounter
0-S55.802D	0-S55.802	0-Unspecified injury of other blood vessels at forearm level, left arm, subsequent encounter
0-S55.802S	0-S55.802	0-Unspecified injury of other blood vessels at forearm level, left arm, sequela
0-S55.809A	0-S55.809	0-Unspecified injury of other blood vessels at forearm level, unspecified arm, initial encounter
0-S55.809D	0-S55.809	0-Unspecified injury of other blood vessels at forearm level, unspecified arm, subsequent encounter
0-S55.809S	0-S55.809	0-Unspecified injury of other blood vessels at forearm level, unspecified arm, sequela
0-S55.811A	0-S55.811	0-Laceration of other blood vessels at forearm level, right arm, initial encounter
0-S55.811D	0-S55.811	0-Laceration of other blood vessels at forearm level, right arm, subsequent encounter
0-S55.811S	0-S55.811	0-Laceration of other blood vessels at forearm level, right arm, sequela
0-S55.812A	0-S55.812	0-Laceration of other blood vessels at forearm level, left arm, initial encounter
0-S55.812D	0-S55.812	0-Laceration of other blood vessels at forearm level, left arm, subsequent encounter
0-S55.812S	0-S55.812	0-Laceration of other blood vessels at forearm level, left arm, sequela
0-S55.819A	0-S55.819	0-Laceration of other blood vessels at forearm level, unspecified arm, initial encounter
0-S55.819D	0-S55.819	0-Laceration of other blood vessels at forearm level, unspecified arm, subsequent encounter
0-S55.819S	0-S55.819	0-Laceration of other blood vessels at forearm level, unspecified arm, sequela
0-S55.891A	0-S55.891	0-Other specified injury of other blood vessels at forearm level, right arm, initial encounter
0-S55.891D	0-S55.891	0-Other specified injury of other blood vessels at forearm level, right arm, subsequent encounter
0-S55.891S	0-S55.891	0-Other specified injury of other blood vessels at forearm level, right arm, sequela
0-S55.892A	0-S55.892	0-Other specified injury of other blood vessels at forearm level, left arm, initial encounter
0-S55.892D	0-S55.892	0-Other specified injury of other blood vessels at forearm level, left arm, subsequent encounter
0-S55.892S	0-S55.892	0-Other specified injury of other blood vessels at forearm level, left arm, sequela
0-S55.899A	0-S55.899	0-Other specified injury of other blood vessels at forearm level, unspecified arm, initial encounter
0-S55.899D	0-S55.899	0-Other specified injury of other blood vessels at forearm level, unspecified arm, subsequent encounter
0-S55.899S	0-S55.899	0-Other specified injury of other blood vessels at forearm level, unspecified arm, sequela
0-S55.901A	0-S55.901	0-Unspecified injury of unspecified blood vessel at forearm level, right arm, initial encounter
0-S55.901D	0-S55.901	0-Unspecified injury of unspecified blood vessel at forearm level, right arm, subsequent encounter
0-S55.901S	0-S55.901	0-Unspecified injury of unspecified blood vessel at forearm level, right arm, sequela
0-S55.902A	0-S55.902	0-Unspecified injury of unspecified blood vessel at forearm level, left arm, initial encounter
0-S55.902D	0-S55.902	0-Unspecified injury of unspecified blood vessel at forearm level, left arm, subsequent encounter
0-S55.902S	0-S55.902	0-Unspecified injury of unspecified blood vessel at forearm level, left arm, sequela
0-S55.909A	0-S55.909	0-Unspecified injury of unspecified blood vessel at forearm level, unspecified arm, initial encounter
0-S55.909D	0-S55.909	0-Unspecified injury of unspecified blood vessel at forearm level, unspecified arm, subsequent encounter
0-S55.909S	0-S55.909	0-Unspecified injury of unspecified blood vessel at forearm level, unspecified arm, sequela
0-S55.911A	0-S55.911	0-Laceration of unspecified blood vessel at forearm level, right arm, initial encounter
0-S55.911D	0-S55.911	0-Laceration of unspecified blood vessel at forearm level, right arm, subsequent encounter
0-S55.911S	0-S55.911	0-Laceration of unspecified blood vessel at forearm level, right arm, sequela
0-S55.912A	0-S55.912	0-Laceration of unspecified blood vessel at forearm level, left arm, initial encounter
0-S55.912D	0-S55.912	0-Laceration of unspecified blood vessel at forearm level, left arm, subsequent encounter
0-S55.912S	0-S55.912	0-Laceration of unspecified blood vessel at forearm level, left arm, sequela
0-S55.919A	0-S55.919	0-Laceration of unspecified blood vessel at forearm level, unspecified arm, initial encounter
0-S55.919D	0-S55.919	0-Laceration of unspecified blood vessel at forearm level, unspecified arm, subsequent encounter
0-S55.919S	0-S55.919	0-Laceration of unspecified blood vessel at forearm level, unspecified arm, sequela
0-S55.991A	0-S55.991	0-Other specified injury of unspecified blood vessel at forearm level, right arm, initial encounter
0-S55.991D	0-S55.991	0-Other specified injury of unspecified blood vessel at forearm level, right arm, subsequent encounter
0-S55.991S	0-S55.991	0-Other specified injury of unspecified blood vessel at forearm level, right arm, sequela
0-S55.992A	0-S55.992	0-Other specified injury of unspecified blood vessel at forearm level, left arm, initial encounter
0-S55.992D	0-S55.992	0-Other specified injury of unspecified blood vessel at forearm level, left arm, subsequent encounter
0-S55.992S	0-S55.992	0-Other specified injury of unspecified blood vessel at forearm level, left arm, sequela
0-S55.999A	0-S55.999	0-Other specified injury of unspecified blood vessel at forearm level, unspecified arm, initial encounter
0-S55.999D	0-S55.999	0-Other specified injury of unspecified blood vessel at forearm level, unspecified arm, subsequent encounter
0-S55.999S	0-S55.999	0-Other specified injury of unspecified blood vessel at forearm level, unspecified arm, sequela
0-S56.001A	0-S56.001	0-Unspecified injury of flexor muscle, fascia and tendon of right thumb at forearm level, initial encounter
0-S56.001D	0-S56.001	0-Unspecified injury of flexor muscle, fascia and tendon of right thumb at forearm level, subsequent encounter
0-S56.001S	0-S56.001	0-Unspecified injury of flexor muscle, fascia and tendon of right thumb at forearm level, sequela
0-S56.002A	0-S56.002	0-Unspecified injury of flexor muscle, fascia and tendon of left thumb at forearm level, initial encounter
0-S56.002D	0-S56.002	0-Unspecified injury of flexor muscle, fascia and tendon of left thumb at forearm level, subsequent encounter
0-S56.002S	0-S56.002	0-Unspecified injury of flexor muscle, fascia and tendon of left thumb at forearm level, sequela
0-S56.009A	0-S56.009	0-Unspecified injury of flexor muscle, fascia and tendon of unspecified thumb at forearm level, initial encounter
0-S56.009D	0-S56.009	0-Unspecified injury of flexor muscle, fascia and tendon of unspecified thumb at forearm level, subsequent encounter
0-S56.009S	0-S56.009	0-Unspecified injury of flexor muscle, fascia and tendon of unspecified thumb at forearm level, sequela
0-S56.011A	0-S56.011	0-Strain of flexor muscle, fascia and tendon of right thumb at forearm level, initial encounter
0-S56.011D	0-S56.011	0-Strain of flexor muscle, fascia and tendon of right thumb at forearm level, subsequent encounter
0-S56.011S	0-S56.011	0-Strain of flexor muscle, fascia and tendon of right thumb at forearm level, sequela
0-S56.012A	0-S56.012	0-Strain of flexor muscle, fascia and tendon of left thumb at forearm level, initial encounter
0-S56.012D	0-S56.012	0-Strain of flexor muscle, fascia and tendon of left thumb at forearm level, subsequent encounter
0-S56.012S	0-S56.012	0-Strain of flexor muscle, fascia and tendon of left thumb at forearm level, sequela
0-S56.019A	0-S56.019	0-Strain of flexor muscle, fascia and tendon of unspecified thumb at forearm level, initial encounter
0-S56.019D	0-S56.019	0-Strain of flexor muscle, fascia and tendon of unspecified thumb at forearm level, subsequent encounter
0-S56.019S	0-S56.019	0-Strain of flexor muscle, fascia and tendon of unspecified thumb at forearm level, sequela
0-S56.021A	0-S56.021	0-Laceration of flexor muscle, fascia and tendon of right thumb at forearm level, initial encounter
0-S56.021D	0-S56.021	0-Laceration of flexor muscle, fascia and tendon of right thumb at forearm level, subsequent encounter
0-S56.021S	0-S56.021	0-Laceration of flexor muscle, fascia and tendon of right thumb at forearm level, sequela
0-S56.022A	0-S56.022	0-Laceration of flexor muscle, fascia and tendon of left thumb at forearm level, initial encounter
0-S56.022D	0-S56.022	0-Laceration of flexor muscle, fascia and tendon of left thumb at forearm level, subsequent encounter
0-S56.022S	0-S56.022	0-Laceration of flexor muscle, fascia and tendon of left thumb at forearm level, sequela
0-S56.029A	0-S56.029	0-Laceration of flexor muscle, fascia and tendon of unspecified thumb at forearm level, initial encounter
0-S56.029D	0-S56.029	0-Laceration of flexor muscle, fascia and tendon of unspecified thumb at forearm level, subsequent encounter
0-S56.029S	0-S56.029	0-Laceration of flexor muscle, fascia and tendon of unspecified thumb at forearm level, sequela
0-S56.091A	0-S56.091	0-Other injury of flexor muscle, fascia and tendon of right thumb at forearm level, initial encounter
0-S56.091D	0-S56.091	0-Other injury of flexor muscle, fascia and tendon of right thumb at forearm level, subsequent encounter
0-S56.091S	0-S56.091	0-Other injury of flexor muscle, fascia and tendon of right thumb at forearm level, sequela
0-S56.092A	0-S56.092	0-Other injury of flexor muscle, fascia and tendon of left thumb at forearm level, initial encounter
0-S56.092D	0-S56.092	0-Other injury of flexor muscle, fascia and tendon of left thumb at forearm level, subsequent encounter
0-S56.092S	0-S56.092	0-Other injury of flexor muscle, fascia and tendon of left thumb at forearm level, sequela
0-S56.099A	0-S56.099	0-Other injury of flexor muscle, fascia and tendon of unspecified thumb at forearm level, initial encounter
0-S56.099D	0-S56.099	0-Other injury of flexor muscle, fascia and tendon of unspecified thumb at forearm level, subsequent encounter
0-S56.099S	0-S56.099	0-Other injury of flexor muscle, fascia and tendon of unspecified thumb at forearm level, sequela
0-S56.101A	0-S56.101	0-Unspecified injury of flexor muscle, fascia and tendon of right index finger at forearm level, initial encounter
0-S56.101D	0-S56.101	0-Unspecified injury of flexor muscle, fascia and tendon of right index finger at forearm level, subsequent encounter
0-S56.101S	0-S56.101	0-Unspecified injury of flexor muscle, fascia and tendon of right index finger at forearm level, sequela
0-S56.102A	0-S56.102	0-Unspecified injury of flexor muscle, fascia and tendon of left index finger at forearm level, initial encounter
0-S56.102D	0-S56.102	0-Unspecified injury of flexor muscle, fascia and tendon of left index finger at forearm level, subsequent encounter
0-S56.102S	0-S56.102	0-Unspecified injury of flexor muscle, fascia and tendon of left index finger at forearm level, sequela
0-S56.103A	0-S56.103	0-Unspecified injury of flexor muscle, fascia and tendon of right middle finger at forearm level, initial encounter
0-S56.103D	0-S56.103	0-Unspecified injury of flexor muscle, fascia and tendon of right middle finger at forearm level, subsequent encounter
0-S56.103S	0-S56.103	0-Unspecified injury of flexor muscle, fascia and tendon of right middle finger at forearm level, sequela
0-S56.104A	0-S56.104	0-Unspecified injury of flexor muscle, fascia and tendon of left middle finger at forearm level, initial encounter
0-S56.104D	0-S56.104	0-Unspecified injury of flexor muscle, fascia and tendon of left middle finger at forearm level, subsequent encounter
0-S56.104S	0-S56.104	0-Unspecified injury of flexor muscle, fascia and tendon of left middle finger at forearm level, sequela
0-S56.105A	0-S56.105	0-Unspecified injury of flexor muscle, fascia and tendon of right ring finger at forearm level, initial encounter
0-S56.105D	0-S56.105	0-Unspecified injury of flexor muscle, fascia and tendon of right ring finger at forearm level, subsequent encounter
0-S56.105S	0-S56.105	0-Unspecified injury of flexor muscle, fascia and tendon of right ring finger at forearm level, sequela
0-S56.106A	0-S56.106	0-Unspecified injury of flexor muscle, fascia and tendon of left ring finger at forearm level, initial encounter
0-S56.106D	0-S56.106	0-Unspecified injury of flexor muscle, fascia and tendon of left ring finger at forearm level, subsequent encounter
0-S56.106S	0-S56.106	0-Unspecified injury of flexor muscle, fascia and tendon of left ring finger at forearm level, sequela
0-S56.107A	0-S56.107	0-Unspecified injury of flexor muscle, fascia and tendon of right little finger at forearm level, initial encounter
0-S56.107D	0-S56.107	0-Unspecified injury of flexor muscle, fascia and tendon of right little finger at forearm level, subsequent encounter
0-S56.107S	0-S56.107	0-Unspecified injury of flexor muscle, fascia and tendon of right little finger at forearm level, sequela
0-S56.108A	0-S56.108	0-Unspecified injury of flexor muscle, fascia and tendon of left little finger at forearm level, initial encounter
0-S56.108D	0-S56.108	0-Unspecified injury of flexor muscle, fascia and tendon of left little finger at forearm level, subsequent encounter
0-S56.108S	0-S56.108	0-Unspecified injury of flexor muscle, fascia and tendon of left little finger at forearm level, sequela
0-S56.109A	0-S56.109	0-Unspecified injury of flexor muscle, fascia and tendon of unspecified finger at forearm level, initial encounter
0-S56.109D	0-S56.109	0-Unspecified injury of flexor muscle, fascia and tendon of unspecified finger at forearm level, subsequent encounter
0-S56.109S	0-S56.109	0-Unspecified injury of flexor muscle, fascia and tendon of unspecified finger at forearm level, sequela
0-S56.111A	0-S56.111	0-Strain of flexor muscle, fascia and tendon of right index finger at forearm level, initial encounter
0-S56.111D	0-S56.111	0-Strain of flexor muscle, fascia and tendon of right index finger at forearm level, subsequent encounter
0-S56.111S	0-S56.111	0-Strain of flexor muscle, fascia and tendon of right index finger at forearm level, sequela
0-S56.112A	0-S56.112	0-Strain of flexor muscle, fascia and tendon of left index finger at forearm level, initial encounter
0-S56.112D	0-S56.112	0-Strain of flexor muscle, fascia and tendon of left index finger at forearm level, subsequent encounter
0-S56.112S	0-S56.112	0-Strain of flexor muscle, fascia and tendon of left index finger at forearm level, sequela
0-S56.113A	0-S56.113	0-Strain of flexor muscle, fascia and tendon of right middle finger at forearm level, initial encounter
0-S56.113D	0-S56.113	0-Strain of flexor muscle, fascia and tendon of right middle finger at forearm level, subsequent encounter
0-S56.113S	0-S56.113	0-Strain of flexor muscle, fascia and tendon of right middle finger at forearm level, sequela
0-S56.114A	0-S56.114	0-Strain of flexor muscle, fascia and tendon of left middle finger at forearm level, initial encounter
0-S56.114D	0-S56.114	0-Strain of flexor muscle, fascia and tendon of left middle finger at forearm level, subsequent encounter
0-S56.114S	0-S56.114	0-Strain of flexor muscle, fascia and tendon of left middle finger at forearm level, sequela
0-S56.115A	0-S56.115	0-Strain of flexor muscle, fascia and tendon of right ring finger at forearm level, initial encounter
0-S56.115D	0-S56.115	0-Strain of flexor muscle, fascia and tendon of right ring finger at forearm level, subsequent encounter
0-S56.115S	0-S56.115	0-Strain of flexor muscle, fascia and tendon of right ring finger at forearm level, sequela
0-S56.116A	0-S56.116	0-Strain of flexor muscle, fascia and tendon of left ring finger at forearm level, initial encounter
0-S56.116D	0-S56.116	0-Strain of flexor muscle, fascia and tendon of left ring finger at forearm level, subsequent encounter
0-S56.116S	0-S56.116	0-Strain of flexor muscle, fascia and tendon of left ring finger at forearm level, sequela
0-S56.117A	0-S56.117	0-Strain of flexor muscle, fascia and tendon of right little finger at forearm level, initial encounter
0-S56.117D	0-S56.117	0-Strain of flexor muscle, fascia and tendon of right little finger at forearm level, subsequent encounter
0-S56.117S	0-S56.117	0-Strain of flexor muscle, fascia and tendon of right little finger at forearm level, sequela
0-S56.118A	0-S56.118	0-Strain of flexor muscle, fascia and tendon of left little finger at forearm level, initial encounter
0-S56.118D	0-S56.118	0-Strain of flexor muscle, fascia and tendon of left little finger at forearm level, subsequent encounter
0-S56.118S	0-S56.118	0-Strain of flexor muscle, fascia and tendon of left little finger at forearm level, sequela
0-S56.119A	0-S56.119	0-Strain of flexor muscle, fascia and tendon of finger of unspecified finger at forearm level, initial encounter
0-S56.119D	0-S56.119	0-Strain of flexor muscle, fascia and tendon of finger of unspecified finger at forearm level, subsequent encounter
0-S56.119S	0-S56.119	0-Strain of flexor muscle, fascia and tendon of finger of unspecified finger at forearm level, sequela
0-S56.121A	0-S56.121	0-Laceration of flexor muscle, fascia and tendon of right index finger at forearm level, initial encounter
0-S56.121D	0-S56.121	0-Laceration of flexor muscle, fascia and tendon of right index finger at forearm level, subsequent encounter
0-S56.121S	0-S56.121	0-Laceration of flexor muscle, fascia and tendon of right index finger at forearm level, sequela
0-S56.122A	0-S56.122	0-Laceration of flexor muscle, fascia and tendon of left index finger at forearm level, initial encounter
0-S56.122D	0-S56.122	0-Laceration of flexor muscle, fascia and tendon of left index finger at forearm level, subsequent encounter
0-S56.122S	0-S56.122	0-Laceration of flexor muscle, fascia and tendon of left index finger at forearm level, sequela
0-S56.123A	0-S56.123	0-Laceration of flexor muscle, fascia and tendon of right middle finger at forearm level, initial encounter
0-S56.123D	0-S56.123	0-Laceration of flexor muscle, fascia and tendon of right middle finger at forearm level, subsequent encounter
0-S56.123S	0-S56.123	0-Laceration of flexor muscle, fascia and tendon of right middle finger at forearm level, sequela
0-S56.124A	0-S56.124	0-Laceration of flexor muscle, fascia and tendon of left middle finger at forearm level, initial encounter
0-S56.124D	0-S56.124	0-Laceration of flexor muscle, fascia and tendon of left middle finger at forearm level, subsequent encounter
0-S56.124S	0-S56.124	0-Laceration of flexor muscle, fascia and tendon of left middle finger at forearm level, sequela
0-S56.125A	0-S56.125	0-Laceration of flexor muscle, fascia and tendon of right ring finger at forearm level, initial encounter
0-S56.125D	0-S56.125	0-Laceration of flexor muscle, fascia and tendon of right ring finger at forearm level, subsequent encounter
0-S56.125S	0-S56.125	0-Laceration of flexor muscle, fascia and tendon of right ring finger at forearm level, sequela
0-S56.126A	0-S56.126	0-Laceration of flexor muscle, fascia and tendon of left ring finger at forearm level, initial encounter
0-S56.126D	0-S56.126	0-Laceration of flexor muscle, fascia and tendon of left ring finger at forearm level, subsequent encounter
0-S56.126S	0-S56.126	0-Laceration of flexor muscle, fascia and tendon of left ring finger at forearm level, sequela
0-S56.127A	0-S56.127	0-Laceration of flexor muscle, fascia and tendon of right little finger at forearm level, initial encounter
0-S56.127D	0-S56.127	0-Laceration of flexor muscle, fascia and tendon of right little finger at forearm level, subsequent encounter
0-S56.127S	0-S56.127	0-Laceration of flexor muscle, fascia and tendon of right little finger at forearm level, sequela
0-S56.128A	0-S56.128	0-Laceration of flexor muscle, fascia and tendon of left little finger at forearm level, initial encounter
0-S56.128D	0-S56.128	0-Laceration of flexor muscle, fascia and tendon of left little finger at forearm level, subsequent encounter
0-S56.128S	0-S56.128	0-Laceration of flexor muscle, fascia and tendon of left little finger at forearm level, sequela
0-S56.129A	0-S56.129	0-Laceration of flexor muscle, fascia and tendon of unspecified finger at forearm level, initial encounter
0-S56.129D	0-S56.129	0-Laceration of flexor muscle, fascia and tendon of unspecified finger at forearm level, subsequent encounter
0-S56.129S	0-S56.129	0-Laceration of flexor muscle, fascia and tendon of unspecified finger at forearm level, sequela
0-S56.191A	0-S56.191	0-Other injury of flexor muscle, fascia and tendon of right index finger at forearm level, initial encounter
0-S56.191D	0-S56.191	0-Other injury of flexor muscle, fascia and tendon of right index finger at forearm level, subsequent encounter
0-S56.191S	0-S56.191	0-Other injury of flexor muscle, fascia and tendon of right index finger at forearm level, sequela
0-S56.192A	0-S56.192	0-Other injury of flexor muscle, fascia and tendon of left index finger at forearm level, initial encounter
0-S56.192D	0-S56.192	0-Other injury of flexor muscle, fascia and tendon of left index finger at forearm level, subsequent encounter
0-S56.192S	0-S56.192	0-Other injury of flexor muscle, fascia and tendon of left index finger at forearm level, sequela
0-S56.193A	0-S56.193	0-Other injury of flexor muscle, fascia and tendon of right middle finger at forearm level, initial encounter
0-S56.193D	0-S56.193	0-Other injury of flexor muscle, fascia and tendon of right middle finger at forearm level, subsequent encounter
0-S56.193S	0-S56.193	0-Other injury of flexor muscle, fascia and tendon of right middle finger at forearm level, sequela
0-S56.194A	0-S56.194	0-Other injury of flexor muscle, fascia and tendon of left middle finger at forearm level, initial encounter
0-S56.194D	0-S56.194	0-Other injury of flexor muscle, fascia and tendon of left middle finger at forearm level, subsequent encounter
0-S56.194S	0-S56.194	0-Other injury of flexor muscle, fascia and tendon of left middle finger at forearm level, sequela
0-S56.195A	0-S56.195	0-Other injury of flexor muscle, fascia and tendon of right ring finger at forearm level, initial encounter
0-S56.195D	0-S56.195	0-Other injury of flexor muscle, fascia and tendon of right ring finger at forearm level, subsequent encounter
0-S56.195S	0-S56.195	0-Other injury of flexor muscle, fascia and tendon of right ring finger at forearm level, sequela
0-S56.196A	0-S56.196	0-Other injury of flexor muscle, fascia and tendon of left ring finger at forearm level, initial encounter
0-S56.196D	0-S56.196	0-Other injury of flexor muscle, fascia and tendon of left ring finger at forearm level, subsequent encounter
0-S56.196S	0-S56.196	0-Other injury of flexor muscle, fascia and tendon of left ring finger at forearm level, sequela
0-S56.197A	0-S56.197	0-Other injury of flexor muscle, fascia and tendon of right little finger at forearm level, initial encounter
0-S56.197D	0-S56.197	0-Other injury of flexor muscle, fascia and tendon of right little finger at forearm level, subsequent encounter
0-S56.197S	0-S56.197	0-Other injury of flexor muscle, fascia and tendon of right little finger at forearm level, sequela
0-S56.198A	0-S56.198	0-Other injury of flexor muscle, fascia and tendon of left little finger at forearm level, initial encounter
0-S56.198D	0-S56.198	0-Other injury of flexor muscle, fascia and tendon of left little finger at forearm level, subsequent encounter
0-S56.198S	0-S56.198	0-Other injury of flexor muscle, fascia and tendon of left little finger at forearm level, sequela
0-S56.199A	0-S56.199	0-Other injury of flexor muscle, fascia and tendon of unspecified finger at forearm level, initial encounter
0-S56.199D	0-S56.199	0-Other injury of flexor muscle, fascia and tendon of unspecified finger at forearm level, subsequent encounter
0-S56.199S	0-S56.199	0-Other injury of flexor muscle, fascia and tendon of unspecified finger at forearm level, sequela
0-S56.201A	0-S56.201	0-Unspecified injury of other flexor muscle, fascia and tendon at forearm level, right arm, initial encounter
0-S56.201D	0-S56.201	0-Unspecified injury of other flexor muscle, fascia and tendon at forearm level, right arm, subsequent encounter
0-S56.201S	0-S56.201	0-Unspecified injury of other flexor muscle, fascia and tendon at forearm level, right arm, sequela
0-S56.202A	0-S56.202	0-Unspecified injury of other flexor muscle, fascia and tendon at forearm level, left arm, initial encounter
0-S56.202D	0-S56.202	0-Unspecified injury of other flexor muscle, fascia and tendon at forearm level, left arm, subsequent encounter
0-S56.202S	0-S56.202	0-Unspecified injury of other flexor muscle, fascia and tendon at forearm level, left arm, sequela
0-S56.209A	0-S56.209	0-Unspecified injury of other flexor muscle, fascia and tendon at forearm level, unspecified arm, initial encounter
0-S56.209D	0-S56.209	0-Unspecified injury of other flexor muscle, fascia and tendon at forearm level, unspecified arm, subsequent encounter
0-S56.209S	0-S56.209	0-Unspecified injury of other flexor muscle, fascia and tendon at forearm level, unspecified arm, sequela
0-S56.211A	0-S56.211	0-Strain of other flexor muscle, fascia and tendon at forearm level, right arm, initial encounter
0-S56.211D	0-S56.211	0-Strain of other flexor muscle, fascia and tendon at forearm level, right arm, subsequent encounter
0-S56.211S	0-S56.211	0-Strain of other flexor muscle, fascia and tendon at forearm level, right arm, sequela
0-S56.212A	0-S56.212	0-Strain of other flexor muscle, fascia and tendon at forearm level, left arm, initial encounter
0-S56.212D	0-S56.212	0-Strain of other flexor muscle, fascia and tendon at forearm level, left arm, subsequent encounter
0-S56.212S	0-S56.212	0-Strain of other flexor muscle, fascia and tendon at forearm level, left arm, sequela
0-S56.219A	0-S56.219	0-Strain of other flexor muscle, fascia and tendon at forearm level, unspecified arm, initial encounter
0-S56.219D	0-S56.219	0-Strain of other flexor muscle, fascia and tendon at forearm level, unspecified arm, subsequent encounter
0-S56.219S	0-S56.219	0-Strain of other flexor muscle, fascia and tendon at forearm level, unspecified arm, sequela
0-S56.221A	0-S56.221	0-Laceration of other flexor muscle, fascia and tendon at forearm level, right arm, initial encounter
0-S56.221D	0-S56.221	0-Laceration of other flexor muscle, fascia and tendon at forearm level, right arm, subsequent encounter
0-S56.221S	0-S56.221	0-Laceration of other flexor muscle, fascia and tendon at forearm level, right arm, sequela
0-S56.222A	0-S56.222	0-Laceration of other flexor muscle, fascia and tendon at forearm level, left arm, initial encounter
0-S56.222D	0-S56.222	0-Laceration of other flexor muscle, fascia and tendon at forearm level, left arm, subsequent encounter
0-S56.222S	0-S56.222	0-Laceration of other flexor muscle, fascia and tendon at forearm level, left arm, sequela
0-S56.229A	0-S56.229	0-Laceration of other flexor muscle, fascia and tendon at forearm level, unspecified arm, initial encounter
0-S56.229D	0-S56.229	0-Laceration of other flexor muscle, fascia and tendon at forearm level, unspecified arm, subsequent encounter
0-S56.229S	0-S56.229	0-Laceration of other flexor muscle, fascia and tendon at forearm level, unspecified arm, sequela
0-S56.291A	0-S56.291	0-Other injury of other flexor muscle, fascia and tendon at forearm level, right arm, initial encounter
0-S56.291D	0-S56.291	0-Other injury of other flexor muscle, fascia and tendon at forearm level, right arm, subsequent encounter
0-S56.291S	0-S56.291	0-Other injury of other flexor muscle, fascia and tendon at forearm level, right arm, sequela
0-S56.292A	0-S56.292	0-Other injury of other flexor muscle, fascia and tendon at forearm level, left arm, initial encounter
0-S56.292D	0-S56.292	0-Other injury of other flexor muscle, fascia and tendon at forearm level, left arm, subsequent encounter
0-S56.292S	0-S56.292	0-Other injury of other flexor muscle, fascia and tendon at forearm level, left arm, sequela
0-S56.299A	0-S56.299	0-Other injury of other flexor muscle, fascia and tendon at forearm level, unspecified arm, initial encounter
0-S56.299D	0-S56.299	0-Other injury of other flexor muscle, fascia and tendon at forearm level, unspecified arm, subsequent encounter
0-S56.299S	0-S56.299	0-Other injury of other flexor muscle, fascia and tendon at forearm level, unspecified arm, sequela
0-S56.301A	0-S56.301	0-Unspecified injury of extensor or abductor muscles, fascia and tendons of right thumb at forearm level, initial encounter
0-S56.301D	0-S56.301	0-Unspecified injury of extensor or abductor muscles, fascia and tendons of right thumb at forearm level, subsequent encounter
0-S56.301S	0-S56.301	0-Unspecified injury of extensor or abductor muscles, fascia and tendons of right thumb at forearm level, sequela
0-S56.302A	0-S56.302	0-Unspecified injury of extensor or abductor muscles, fascia and tendons of left thumb at forearm level, initial encounter
0-S56.302D	0-S56.302	0-Unspecified injury of extensor or abductor muscles, fascia and tendons of left thumb at forearm level, subsequent encounter
0-S56.302S	0-S56.302	0-Unspecified injury of extensor or abductor muscles, fascia and tendons of left thumb at forearm level, sequela
0-S56.309A	0-S56.309	0-Unspecified injury of extensor or abductor muscles, fascia and tendons of unspecified thumb at forearm level, initial encounter
0-S56.309D	0-S56.309	0-Unspecified injury of extensor or abductor muscles, fascia and tendons of unspecified thumb at forearm level, subsequent encounter
0-S56.309S	0-S56.309	0-Unspecified injury of extensor or abductor muscles, fascia and tendons of unspecified thumb at forearm level, sequela
0-S56.311A	0-S56.311	0-Strain of extensor or abductor muscles, fascia and tendons of right thumb at forearm level, initial encounter
0-S56.311D	0-S56.311	0-Strain of extensor or abductor muscles, fascia and tendons of right thumb at forearm level, subsequent encounter
0-S56.311S	0-S56.311	0-Strain of extensor or abductor muscles, fascia and tendons of right thumb at forearm level, sequela
0-S56.312A	0-S56.312	0-Strain of extensor or abductor muscles, fascia and tendons of left thumb at forearm level, initial encounter
0-S56.312D	0-S56.312	0-Strain of extensor or abductor muscles, fascia and tendons of left thumb at forearm level, subsequent encounter
0-S56.312S	0-S56.312	0-Strain of extensor or abductor muscles, fascia and tendons of left thumb at forearm level, sequela
0-S56.319A	0-S56.319	0-Strain of extensor or abductor muscles, fascia and tendons of unspecified thumb at forearm level, initial encounter
0-S56.319D	0-S56.319	0-Strain of extensor or abductor muscles, fascia and tendons of unspecified thumb at forearm level, subsequent encounter
0-S56.319S	0-S56.319	0-Strain of extensor or abductor muscles, fascia and tendons of unspecified thumb at forearm level, sequela
0-S56.321A	0-S56.321	0-Laceration of extensor or abductor muscles, fascia and tendons of right thumb at forearm level, initial encounter
0-S56.321D	0-S56.321	0-Laceration of extensor or abductor muscles, fascia and tendons of right thumb at forearm level, subsequent encounter
0-S56.321S	0-S56.321	0-Laceration of extensor or abductor muscles, fascia and tendons of right thumb at forearm level, sequela
0-S56.322A	0-S56.322	0-Laceration of extensor or abductor muscles, fascia and tendons of left thumb at forearm level, initial encounter
0-S56.322D	0-S56.322	0-Laceration of extensor or abductor muscles, fascia and tendons of left thumb at forearm level, subsequent encounter
0-S56.322S	0-S56.322	0-Laceration of extensor or abductor muscles, fascia and tendons of left thumb at forearm level, sequela
0-S56.329A	0-S56.329	0-Laceration of extensor or abductor muscles, fascia and tendons of unspecified thumb at forearm level, initial encounter
0-S56.329D	0-S56.329	0-Laceration of extensor or abductor muscles, fascia and tendons of unspecified thumb at forearm level, subsequent encounter
0-S56.329S	0-S56.329	0-Laceration of extensor or abductor muscles, fascia and tendons of unspecified thumb at forearm level, sequela
0-S56.391A	0-S56.391	0-Other injury of extensor or abductor muscles, fascia and tendons of right thumb at forearm level, initial encounter
0-S56.391D	0-S56.391	0-Other injury of extensor or abductor muscles, fascia and tendons of right thumb at forearm level, subsequent encounter
0-S56.391S	0-S56.391	0-Other injury of extensor or abductor muscles, fascia and tendons of right thumb at forearm level, sequela
0-S56.392A	0-S56.392	0-Other injury of extensor or abductor muscles, fascia and tendons of left thumb at forearm level, initial encounter
0-S56.392D	0-S56.392	0-Other injury of extensor or abductor muscles, fascia and tendons of left thumb at forearm level, subsequent encounter
0-S56.392S	0-S56.392	0-Other injury of extensor or abductor muscles, fascia and tendons of left thumb at forearm level, sequela
0-S56.399A	0-S56.399	0-Other injury of extensor or abductor muscles, fascia and tendons of unspecified thumb at forearm level, initial encounter
0-S56.399D	0-S56.399	0-Other injury of extensor or abductor muscles, fascia and tendons of unspecified thumb at forearm level, subsequent encounter
0-S56.399S	0-S56.399	0-Other injury of extensor or abductor muscles, fascia and tendons of unspecified thumb at forearm level, sequela
0-S56.401A	0-S56.401	0-Unspecified injury of extensor muscle, fascia and tendon of right index finger at forearm level, initial encounter
0-S56.401D	0-S56.401	0-Unspecified injury of extensor muscle, fascia and tendon of right index finger at forearm level, subsequent encounter
0-S56.401S	0-S56.401	0-Unspecified injury of extensor muscle, fascia and tendon of right index finger at forearm level, sequela
0-S56.402A	0-S56.402	0-Unspecified injury of extensor muscle, fascia and tendon of left index finger at forearm level, initial encounter
0-S56.402D	0-S56.402	0-Unspecified injury of extensor muscle, fascia and tendon of left index finger at forearm level, subsequent encounter
0-S56.402S	0-S56.402	0-Unspecified injury of extensor muscle, fascia and tendon of left index finger at forearm level, sequela
0-S56.403A	0-S56.403	0-Unspecified injury of extensor muscle, fascia and tendon of right middle finger at forearm level, initial encounter
0-S56.403D	0-S56.403	0-Unspecified injury of extensor muscle, fascia and tendon of right middle finger at forearm level, subsequent encounter
0-S56.403S	0-S56.403	0-Unspecified injury of extensor muscle, fascia and tendon of right middle finger at forearm level, sequela
0-S56.404A	0-S56.404	0-Unspecified injury of extensor muscle, fascia and tendon of left middle finger at forearm level, initial encounter
0-S56.404D	0-S56.404	0-Unspecified injury of extensor muscle, fascia and tendon of left middle finger at forearm level, subsequent encounter
0-S56.404S	0-S56.404	0-Unspecified injury of extensor muscle, fascia and tendon of left middle finger at forearm level, sequela
0-S56.405A	0-S56.405	0-Unspecified injury of extensor muscle, fascia and tendon of right ring finger at forearm level, initial encounter
0-S56.405D	0-S56.405	0-Unspecified injury of extensor muscle, fascia and tendon of right ring finger at forearm level, subsequent encounter
0-S56.405S	0-S56.405	0-Unspecified injury of extensor muscle, fascia and tendon of right ring finger at forearm level, sequela
0-S56.406A	0-S56.406	0-Unspecified injury of extensor muscle, fascia and tendon of left ring finger at forearm level, initial encounter
0-S56.406D	0-S56.406	0-Unspecified injury of extensor muscle, fascia and tendon of left ring finger at forearm level, subsequent encounter
0-S56.406S	0-S56.406	0-Unspecified injury of extensor muscle, fascia and tendon of left ring finger at forearm level, sequela
0-S56.407A	0-S56.407	0-Unspecified injury of extensor muscle, fascia and tendon of right little finger at forearm level, initial encounter
0-S56.407D	0-S56.407	0-Unspecified injury of extensor muscle, fascia and tendon of right little finger at forearm level, subsequent encounter
0-S56.407S	0-S56.407	0-Unspecified injury of extensor muscle, fascia and tendon of right little finger at forearm level, sequela
0-S56.408A	0-S56.408	0-Unspecified injury of extensor muscle, fascia and tendon of left little finger at forearm level, initial encounter
0-S56.408D	0-S56.408	0-Unspecified injury of extensor muscle, fascia and tendon of left little finger at forearm level, subsequent encounter
0-S56.408S	0-S56.408	0-Unspecified injury of extensor muscle, fascia and tendon of left little finger at forearm level, sequela
0-S56.409A	0-S56.409	0-Unspecified injury of extensor muscle, fascia and tendon of unspecified finger at forearm level, initial encounter
0-S56.409D	0-S56.409	0-Unspecified injury of extensor muscle, fascia and tendon of unspecified finger at forearm level, subsequent encounter
0-S56.409S	0-S56.409	0-Unspecified injury of extensor muscle, fascia and tendon of unspecified finger at forearm level, sequela
0-S56.411A	0-S56.411	0-Strain of extensor muscle, fascia and tendon of right index finger at forearm level, initial encounter
0-S56.411D	0-S56.411	0-Strain of extensor muscle, fascia and tendon of right index finger at forearm level, subsequent encounter
0-S56.411S	0-S56.411	0-Strain of extensor muscle, fascia and tendon of right index finger at forearm level, sequela
0-S56.412A	0-S56.412	0-Strain of extensor muscle, fascia and tendon of left index finger at forearm level, initial encounter
0-S56.412D	0-S56.412	0-Strain of extensor muscle, fascia and tendon of left index finger at forearm level, subsequent encounter
0-S56.412S	0-S56.412	0-Strain of extensor muscle, fascia and tendon of left index finger at forearm level, sequela
0-S56.413A	0-S56.413	0-Strain of extensor muscle, fascia and tendon of right middle finger at forearm level, initial encounter
0-S56.413D	0-S56.413	0-Strain of extensor muscle, fascia and tendon of right middle finger at forearm level, subsequent encounter
0-S56.413S	0-S56.413	0-Strain of extensor muscle, fascia and tendon of right middle finger at forearm level, sequela
0-S56.414A	0-S56.414	0-Strain of extensor muscle, fascia and tendon of left middle finger at forearm level, initial encounter
0-S56.414D	0-S56.414	0-Strain of extensor muscle, fascia and tendon of left middle finger at forearm level, subsequent encounter
0-S56.414S	0-S56.414	0-Strain of extensor muscle, fascia and tendon of left middle finger at forearm level, sequela
0-S56.415A	0-S56.415	0-Strain of extensor muscle, fascia and tendon of right ring finger at forearm level, initial encounter
0-S56.415D	0-S56.415	0-Strain of extensor muscle, fascia and tendon of right ring finger at forearm level, subsequent encounter
0-S56.415S	0-S56.415	0-Strain of extensor muscle, fascia and tendon of right ring finger at forearm level, sequela
0-S56.416A	0-S56.416	0-Strain of extensor muscle, fascia and tendon of left ring finger at forearm level, initial encounter
0-S56.416D	0-S56.416	0-Strain of extensor muscle, fascia and tendon of left ring finger at forearm level, subsequent encounter
0-S56.416S	0-S56.416	0-Strain of extensor muscle, fascia and tendon of left ring finger at forearm level, sequela
0-S56.417A	0-S56.417	0-Strain of extensor muscle, fascia and tendon of right little finger at forearm level, initial encounter
0-S56.417D	0-S56.417	0-Strain of extensor muscle, fascia and tendon of right little finger at forearm level, subsequent encounter
0-S56.417S	0-S56.417	0-Strain of extensor muscle, fascia and tendon of right little finger at forearm level, sequela
0-S56.418A	0-S56.418	0-Strain of extensor muscle, fascia and tendon of left little finger at forearm level, initial encounter
0-S56.418D	0-S56.418	0-Strain of extensor muscle, fascia and tendon of left little finger at forearm level, subsequent encounter
0-S56.418S	0-S56.418	0-Strain of extensor muscle, fascia and tendon of left little finger at forearm level, sequela
0-S56.419A	0-S56.419	0-Strain of extensor muscle, fascia and tendon of finger, unspecified finger at forearm level, initial encounter
0-S56.419D	0-S56.419	0-Strain of extensor muscle, fascia and tendon of finger, unspecified finger at forearm level, subsequent encounter
0-S56.419S	0-S56.419	0-Strain of extensor muscle, fascia and tendon of finger, unspecified finger at forearm level, sequela
0-S56.421A	0-S56.421	0-Laceration of extensor muscle, fascia and tendon of right index finger at forearm level, initial encounter
0-S56.421D	0-S56.421	0-Laceration of extensor muscle, fascia and tendon of right index finger at forearm level, subsequent encounter
0-S56.421S	0-S56.421	0-Laceration of extensor muscle, fascia and tendon of right index finger at forearm level, sequela
0-S56.422A	0-S56.422	0-Laceration of extensor muscle, fascia and tendon of left index finger at forearm level, initial encounter
0-S56.422D	0-S56.422	0-Laceration of extensor muscle, fascia and tendon of left index finger at forearm level, subsequent encounter
0-S56.422S	0-S56.422	0-Laceration of extensor muscle, fascia and tendon of left index finger at forearm level, sequela
0-S56.423A	0-S56.423	0-Laceration of extensor muscle, fascia and tendon of right middle finger at forearm level, initial encounter
0-S56.423D	0-S56.423	0-Laceration of extensor muscle, fascia and tendon of right middle finger at forearm level, subsequent encounter
0-S56.423S	0-S56.423	0-Laceration of extensor muscle, fascia and tendon of right middle finger at forearm level, sequela
0-S56.424A	0-S56.424	0-Laceration of extensor muscle, fascia and tendon of left middle finger at forearm level, initial encounter
0-S56.424D	0-S56.424	0-Laceration of extensor muscle, fascia and tendon of left middle finger at forearm level, subsequent encounter
0-S56.424S	0-S56.424	0-Laceration of extensor muscle, fascia and tendon of left middle finger at forearm level, sequela
0-S56.425A	0-S56.425	0-Laceration of extensor muscle, fascia and tendon of right ring finger at forearm level, initial encounter
0-S56.425D	0-S56.425	0-Laceration of extensor muscle, fascia and tendon of right ring finger at forearm level, subsequent encounter
0-S56.425S	0-S56.425	0-Laceration of extensor muscle, fascia and tendon of right ring finger at forearm level, sequela
0-S56.426A	0-S56.426	0-Laceration of extensor muscle, fascia and tendon of left ring finger at forearm level, initial encounter
0-S56.426D	0-S56.426	0-Laceration of extensor muscle, fascia and tendon of left ring finger at forearm level, subsequent encounter
0-S56.426S	0-S56.426	0-Laceration of extensor muscle, fascia and tendon of left ring finger at forearm level, sequela
0-S56.427A	0-S56.427	0-Laceration of extensor muscle, fascia and tendon of right little finger at forearm level, initial encounter
0-S56.427D	0-S56.427	0-Laceration of extensor muscle, fascia and tendon of right little finger at forearm level, subsequent encounter
0-S56.427S	0-S56.427	0-Laceration of extensor muscle, fascia and tendon of right little finger at forearm level, sequela
0-S56.428A	0-S56.428	0-Laceration of extensor muscle, fascia and tendon of left little finger at forearm level, initial encounter
0-S56.428D	0-S56.428	0-Laceration of extensor muscle, fascia and tendon of left little finger at forearm level, subsequent encounter
0-S56.428S	0-S56.428	0-Laceration of extensor muscle, fascia and tendon of left little finger at forearm level, sequela
0-S56.429A	0-S56.429	0-Laceration of extensor muscle, fascia and tendon of unspecified finger at forearm level, initial encounter
0-S56.429D	0-S56.429	0-Laceration of extensor muscle, fascia and tendon of unspecified finger at forearm level, subsequent encounter
0-S56.429S	0-S56.429	0-Laceration of extensor muscle, fascia and tendon of unspecified finger at forearm level, sequela
0-S56.491A	0-S56.491	0-Other injury of extensor muscle, fascia and tendon of right index finger at forearm level, initial encounter
0-S56.491D	0-S56.491	0-Other injury of extensor muscle, fascia and tendon of right index finger at forearm level, subsequent encounter
0-S56.491S	0-S56.491	0-Other injury of extensor muscle, fascia and tendon of right index finger at forearm level, sequela
0-S56.492A	0-S56.492	0-Other injury of extensor muscle, fascia and tendon of left index finger at forearm level, initial encounter
0-S56.492D	0-S56.492	0-Other injury of extensor muscle, fascia and tendon of left index finger at forearm level, subsequent encounter
0-S56.492S	0-S56.492	0-Other injury of extensor muscle, fascia and tendon of left index finger at forearm level, sequela
0-S56.493A	0-S56.493	0-Other injury of extensor muscle, fascia and tendon of right middle finger at forearm level, initial encounter
0-S56.493D	0-S56.493	0-Other injury of extensor muscle, fascia and tendon of right middle finger at forearm level, subsequent encounter
0-S56.493S	0-S56.493	0-Other injury of extensor muscle, fascia and tendon of right middle finger at forearm level, sequela
0-S56.494A	0-S56.494	0-Other injury of extensor muscle, fascia and tendon of left middle finger at forearm level, initial encounter
0-S56.494D	0-S56.494	0-Other injury of extensor muscle, fascia and tendon of left middle finger at forearm level, subsequent encounter
0-S56.494S	0-S56.494	0-Other injury of extensor muscle, fascia and tendon of left middle finger at forearm level, sequela
0-S56.495A	0-S56.495	0-Other injury of extensor muscle, fascia and tendon of right ring finger at forearm level, initial encounter
0-S56.495D	0-S56.495	0-Other injury of extensor muscle, fascia and tendon of right ring finger at forearm level, subsequent encounter
0-S56.495S	0-S56.495	0-Other injury of extensor muscle, fascia and tendon of right ring finger at forearm level, sequela
0-S56.496A	0-S56.496	0-Other injury of extensor muscle, fascia and tendon of left ring finger at forearm level, initial encounter
0-S56.496D	0-S56.496	0-Other injury of extensor muscle, fascia and tendon of left ring finger at forearm level, subsequent encounter
0-S56.496S	0-S56.496	0-Other injury of extensor muscle, fascia and tendon of left ring finger at forearm level, sequela
0-S56.497A	0-S56.497	0-Other injury of extensor muscle, fascia and tendon of right little finger at forearm level, initial encounter
0-S56.497D	0-S56.497	0-Other injury of extensor muscle, fascia and tendon of right little finger at forearm level, subsequent encounter
0-S56.497S	0-S56.497	0-Other injury of extensor muscle, fascia and tendon of right little finger at forearm level, sequela
0-S56.498A	0-S56.498	0-Other injury of extensor muscle, fascia and tendon of left little finger at forearm level, initial encounter
0-S56.498D	0-S56.498	0-Other injury of extensor muscle, fascia and tendon of left little finger at forearm level, subsequent encounter
0-S56.498S	0-S56.498	0-Other injury of extensor muscle, fascia and tendon of left little finger at forearm level, sequela
0-S56.499A	0-S56.499	0-Other injury of extensor muscle, fascia and tendon of unspecified finger at forearm level, initial encounter
0-S56.499D	0-S56.499	0-Other injury of extensor muscle, fascia and tendon of unspecified finger at forearm level, subsequent encounter
0-S56.499S	0-S56.499	0-Other injury of extensor muscle, fascia and tendon of unspecified finger at forearm level, sequela
0-S56.501A	0-S56.501	0-Unspecified injury of other extensor muscle, fascia and tendon at forearm level, right arm, initial encounter
0-S56.501D	0-S56.501	0-Unspecified injury of other extensor muscle, fascia and tendon at forearm level, right arm, subsequent encounter
0-S56.501S	0-S56.501	0-Unspecified injury of other extensor muscle, fascia and tendon at forearm level, right arm, sequela
0-S56.502A	0-S56.502	0-Unspecified injury of other extensor muscle, fascia and tendon at forearm level, left arm, initial encounter
0-S56.502D	0-S56.502	0-Unspecified injury of other extensor muscle, fascia and tendon at forearm level, left arm, subsequent encounter
0-S56.502S	0-S56.502	0-Unspecified injury of other extensor muscle, fascia and tendon at forearm level, left arm, sequela
0-S56.509A	0-S56.509	0-Unspecified injury of other extensor muscle, fascia and tendon at forearm level, unspecified arm, initial encounter
0-S56.509D	0-S56.509	0-Unspecified injury of other extensor muscle, fascia and tendon at forearm level, unspecified arm, subsequent encounter
0-S56.509S	0-S56.509	0-Unspecified injury of other extensor muscle, fascia and tendon at forearm level, unspecified arm, sequela
0-S56.511A	0-S56.511	0-Strain of other extensor muscle, fascia and tendon at forearm level, right arm, initial encounter
0-S56.511D	0-S56.511	0-Strain of other extensor muscle, fascia and tendon at forearm level, right arm, subsequent encounter
0-S56.511S	0-S56.511	0-Strain of other extensor muscle, fascia and tendon at forearm level, right arm, sequela
0-S56.512A	0-S56.512	0-Strain of other extensor muscle, fascia and tendon at forearm level, left arm, initial encounter
0-S56.512D	0-S56.512	0-Strain of other extensor muscle, fascia and tendon at forearm level, left arm, subsequent encounter
0-S56.512S	0-S56.512	0-Strain of other extensor muscle, fascia and tendon at forearm level, left arm, sequela
0-S56.519A	0-S56.519	0-Strain of other extensor muscle, fascia and tendon at forearm level, unspecified arm, initial encounter
0-S56.519D	0-S56.519	0-Strain of other extensor muscle, fascia and tendon at forearm level, unspecified arm, subsequent encounter
0-S56.519S	0-S56.519	0-Strain of other extensor muscle, fascia and tendon at forearm level, unspecified arm, sequela
0-S56.521A	0-S56.521	0-Laceration of other extensor muscle, fascia and tendon at forearm level, right arm, initial encounter
0-S56.521D	0-S56.521	0-Laceration of other extensor muscle, fascia and tendon at forearm level, right arm, subsequent encounter
0-S56.521S	0-S56.521	0-Laceration of other extensor muscle, fascia and tendon at forearm level, right arm, sequela
0-S56.522A	0-S56.522	0-Laceration of other extensor muscle, fascia and tendon at forearm level, left arm, initial encounter
0-S56.522D	0-S56.522	0-Laceration of other extensor muscle, fascia and tendon at forearm level, left arm, subsequent encounter
0-S56.522S	0-S56.522	0-Laceration of other extensor muscle, fascia and tendon at forearm level, left arm, sequela
0-S56.529A	0-S56.529	0-Laceration of other extensor muscle, fascia and tendon at forearm level, unspecified arm, initial encounter
0-S56.529D	0-S56.529	0-Laceration of other extensor muscle, fascia and tendon at forearm level, unspecified arm, subsequent encounter
0-S56.529S	0-S56.529	0-Laceration of other extensor muscle, fascia and tendon at forearm level, unspecified arm, sequela
0-S56.591A	0-S56.591	0-Other injury of other extensor muscle, fascia and tendon at forearm level, right arm, initial encounter
0-S56.591D	0-S56.591	0-Other injury of other extensor muscle, fascia and tendon at forearm level, right arm, subsequent encounter
0-S56.591S	0-S56.591	0-Other injury of other extensor muscle, fascia and tendon at forearm level, right arm, sequela
0-S56.592A	0-S56.592	0-Other injury of other extensor muscle, fascia and tendon at forearm level, left arm, initial encounter
0-S56.592D	0-S56.592	0-Other injury of other extensor muscle, fascia and tendon at forearm level, left arm, subsequent encounter
0-S56.592S	0-S56.592	0-Other injury of other extensor muscle, fascia and tendon at forearm level, left arm, sequela
0-S56.599A	0-S56.599	0-Other injury of other extensor muscle, fascia and tendon at forearm level, unspecified arm, initial encounter
0-S56.599D	0-S56.599	0-Other injury of other extensor muscle, fascia and tendon at forearm level, unspecified arm, subsequent encounter
0-S56.599S	0-S56.599	0-Other injury of other extensor muscle, fascia and tendon at forearm level, unspecified arm, sequela
0-S56.801A	0-S56.801	0-Unspecified injury of other muscles, fascia and tendons at forearm level, right arm, initial encounter
0-S56.801D	0-S56.801	0-Unspecified injury of other muscles, fascia and tendons at forearm level, right arm, subsequent encounter
0-S56.801S	0-S56.801	0-Unspecified injury of other muscles, fascia and tendons at forearm level, right arm, sequela
0-S56.802A	0-S56.802	0-Unspecified injury of other muscles, fascia and tendons at forearm level, left arm, initial encounter
0-S56.802D	0-S56.802	0-Unspecified injury of other muscles, fascia and tendons at forearm level, left arm, subsequent encounter
0-S56.802S	0-S56.802	0-Unspecified injury of other muscles, fascia and tendons at forearm level, left arm, sequela
0-S56.809A	0-S56.809	0-Unspecified injury of other muscles, fascia and tendons at forearm level, unspecified arm, initial encounter
0-S56.809D	0-S56.809	0-Unspecified injury of other muscles, fascia and tendons at forearm level, unspecified arm, subsequent encounter
0-S56.809S	0-S56.809	0-Unspecified injury of other muscles, fascia and tendons at forearm level, unspecified arm, sequela
0-S56.811A	0-S56.811	0-Strain of other muscles, fascia and tendons at forearm level, right arm, initial encounter
0-S56.811D	0-S56.811	0-Strain of other muscles, fascia and tendons at forearm level, right arm, subsequent encounter
0-S56.811S	0-S56.811	0-Strain of other muscles, fascia and tendons at forearm level, right arm, sequela
0-S56.812A	0-S56.812	0-Strain of other muscles, fascia and tendons at forearm level, left arm, initial encounter
0-S56.812D	0-S56.812	0-Strain of other muscles, fascia and tendons at forearm level, left arm, subsequent encounter
0-S56.812S	0-S56.812	0-Strain of other muscles, fascia and tendons at forearm level, left arm, sequela
0-S56.819A	0-S56.819	0-Strain of other muscles, fascia and tendons at forearm level, unspecified arm, initial encounter
0-S56.819D	0-S56.819	0-Strain of other muscles, fascia and tendons at forearm level, unspecified arm, subsequent encounter
0-S56.819S	0-S56.819	0-Strain of other muscles, fascia and tendons at forearm level, unspecified arm, sequela
0-S56.821A	0-S56.821	0-Laceration of other muscles, fascia and tendons at forearm level, right arm, initial encounter
0-S56.821D	0-S56.821	0-Laceration of other muscles, fascia and tendons at forearm level, right arm, subsequent encounter
0-S56.821S	0-S56.821	0-Laceration of other muscles, fascia and tendons at forearm level, right arm, sequela
0-S56.822A	0-S56.822	0-Laceration of other muscles, fascia and tendons at forearm level, left arm, initial encounter
0-S56.822D	0-S56.822	0-Laceration of other muscles, fascia and tendons at forearm level, left arm, subsequent encounter
0-S56.822S	0-S56.822	0-Laceration of other muscles, fascia and tendons at forearm level, left arm, sequela
0-S56.829A	0-S56.829	0-Laceration of other muscles, fascia and tendons at forearm level, unspecified arm, initial encounter
0-S56.829D	0-S56.829	0-Laceration of other muscles, fascia and tendons at forearm level, unspecified arm, subsequent encounter
0-S56.829S	0-S56.829	0-Laceration of other muscles, fascia and tendons at forearm level, unspecified arm, sequela
0-S56.891A	0-S56.891	0-Other injury of other muscles, fascia and tendons at forearm level, right arm, initial encounter
0-S56.891D	0-S56.891	0-Other injury of other muscles, fascia and tendons at forearm level, right arm, subsequent encounter
0-S56.891S	0-S56.891	0-Other injury of other muscles, fascia and tendons at forearm level, right arm, sequela
0-S56.892A	0-S56.892	0-Other injury of other muscles, fascia and tendons at forearm level, left arm, initial encounter
0-S56.892D	0-S56.892	0-Other injury of other muscles, fascia and tendons at forearm level, left arm, subsequent encounter
0-S56.892S	0-S56.892	0-Other injury of other muscles, fascia and tendons at forearm level, left arm, sequela
0-S56.899A	0-S56.899	0-Other injury of other muscles, fascia and tendons at forearm level, unspecified arm, initial encounter
0-S56.899D	0-S56.899	0-Other injury of other muscles, fascia and tendons at forearm level, unspecified arm, subsequent encounter
0-S56.899S	0-S56.899	0-Other injury of other muscles, fascia and tendons at forearm level, unspecified arm, sequela
0-S56.901A	0-S56.901	0-Unspecified injury of unspecified muscles, fascia and tendons at forearm level, right arm, initial encounter
0-S56.901D	0-S56.901	0-Unspecified injury of unspecified muscles, fascia and tendons at forearm level, right arm, subsequent encounter
0-S56.901S	0-S56.901	0-Unspecified injury of unspecified muscles, fascia and tendons at forearm level, right arm, sequela
0-S56.902A	0-S56.902	0-Unspecified injury of unspecified muscles, fascia and tendons at forearm level, left arm, initial encounter
0-S56.902D	0-S56.902	0-Unspecified injury of unspecified muscles, fascia and tendons at forearm level, left arm, subsequent encounter
0-S56.902S	0-S56.902	0-Unspecified injury of unspecified muscles, fascia and tendons at forearm level, left arm, sequela
0-S56.909A	0-S56.909	0-Unspecified injury of unspecified muscles, fascia and tendons at forearm level, unspecified arm, initial encounter
0-S56.909D	0-S56.909	0-Unspecified injury of unspecified muscles, fascia and tendons at forearm level, unspecified arm, subsequent encounter
0-S56.909S	0-S56.909	0-Unspecified injury of unspecified muscles, fascia and tendons at forearm level, unspecified arm, sequela
0-S56.911A	0-S56.911	0-Strain of unspecified muscles, fascia and tendons at forearm level, right arm, initial encounter
0-S56.911D	0-S56.911	0-Strain of unspecified muscles, fascia and tendons at forearm level, right arm, subsequent encounter
0-S56.911S	0-S56.911	0-Strain of unspecified muscles, fascia and tendons at forearm level, right arm, sequela
0-S56.912A	0-S56.912	0-Strain of unspecified muscles, fascia and tendons at forearm level, left arm, initial encounter
0-S56.912D	0-S56.912	0-Strain of unspecified muscles, fascia and tendons at forearm level, left arm, subsequent encounter
0-S56.912S	0-S56.912	0-Strain of unspecified muscles, fascia and tendons at forearm level, left arm, sequela
0-S56.919A	0-S56.919	0-Strain of unspecified muscles, fascia and tendons at forearm level, unspecified arm, initial encounter
0-S56.919D	0-S56.919	0-Strain of unspecified muscles, fascia and tendons at forearm level, unspecified arm, subsequent encounter
0-S56.919S	0-S56.919	0-Strain of unspecified muscles, fascia and tendons at forearm level, unspecified arm, sequela
0-S56.921A	0-S56.921	0-Laceration of unspecified muscles, fascia and tendons at forearm level, right arm, initial encounter
0-S56.921D	0-S56.921	0-Laceration of unspecified muscles, fascia and tendons at forearm level, right arm, subsequent encounter
0-S56.921S	0-S56.921	0-Laceration of unspecified muscles, fascia and tendons at forearm level, right arm, sequela
0-S56.922A	0-S56.922	0-Laceration of unspecified muscles, fascia and tendons at forearm level, left arm, initial encounter
0-S56.922D	0-S56.922	0-Laceration of unspecified muscles, fascia and tendons at forearm level, left arm, subsequent encounter
0-S56.922S	0-S56.922	0-Laceration of unspecified muscles, fascia and tendons at forearm level, left arm, sequela
0-S56.929A	0-S56.929	0-Laceration of unspecified muscles, fascia and tendons at forearm level, unspecified arm, initial encounter
0-S56.929D	0-S56.929	0-Laceration of unspecified muscles, fascia and tendons at forearm level, unspecified arm, subsequent encounter
0-S56.929S	0-S56.929	0-Laceration of unspecified muscles, fascia and tendons at forearm level, unspecified arm, sequela
0-S56.991A	0-S56.991	0-Other injury of unspecified muscles, fascia and tendons at forearm level, right arm, initial encounter
0-S56.991D	0-S56.991	0-Other injury of unspecified muscles, fascia and tendons at forearm level, right arm, subsequent encounter
0-S56.991S	0-S56.991	0-Other injury of unspecified muscles, fascia and tendons at forearm level, right arm, sequela
0-S56.992A	0-S56.992	0-Other injury of unspecified muscles, fascia and tendons at forearm level, left arm, initial encounter
0-S56.992D	0-S56.992	0-Other injury of unspecified muscles, fascia and tendons at forearm level, left arm, subsequent encounter
0-S56.992S	0-S56.992	0-Other injury of unspecified muscles, fascia and tendons at forearm level, left arm, sequela
0-S56.999A	0-S56.999	0-Other injury of unspecified muscles, fascia and tendons at forearm level, unspecified arm, initial encounter
0-S56.999D	0-S56.999	0-Other injury of unspecified muscles, fascia and tendons at forearm level, unspecified arm, subsequent encounter
0-S56.999S	0-S56.999	0-Other injury of unspecified muscles, fascia and tendons at forearm level, unspecified arm, sequela
0-S57.00XA	0-S57.00	0-Crushing injury of unspecified elbow, initial encounter
0-S57.00XD	0-S57.00	0-Crushing injury of unspecified elbow, subsequent encounter
0-S57.00XS	0-S57.00	0-Crushing injury of unspecified elbow, sequela
0-S57.01XA	0-S57.01	0-Crushing injury of right elbow, initial encounter
0-S57.01XD	0-S57.01	0-Crushing injury of right elbow, subsequent encounter
0-S57.01XS	0-S57.01	0-Crushing injury of right elbow, sequela
0-S57.02XA	0-S57.02	0-Crushing injury of left elbow, initial encounter
0-S57.02XD	0-S57.02	0-Crushing injury of left elbow, subsequent encounter
0-S57.02XS	0-S57.02	0-Crushing injury of left elbow, sequela
0-S57.80XA	0-S57.80	0-Crushing injury of unspecified forearm, initial encounter
0-S57.80XD	0-S57.80	0-Crushing injury of unspecified forearm, subsequent encounter
0-S57.80XS	0-S57.80	0-Crushing injury of unspecified forearm, sequela
0-S57.81XA	0-S57.81	0-Crushing injury of right forearm, initial encounter
0-S57.81XD	0-S57.81	0-Crushing injury of right forearm, subsequent encounter
0-S57.81XS	0-S57.81	0-Crushing injury of right forearm, sequela
0-S57.82XA	0-S57.82	0-Crushing injury of left forearm, initial encounter
0-S57.82XD	0-S57.82	0-Crushing injury of left forearm, subsequent encounter
0-S57.82XS	0-S57.82	0-Crushing injury of left forearm, sequela
0-S58.011A	0-S58.011	0-Complete traumatic amputation at elbow level, right arm, initial encounter
0-S58.011D	0-S58.011	0-Complete traumatic amputation at elbow level, right arm, subsequent encounter
0-S58.011S	0-S58.011	0-Complete traumatic amputation at elbow level, right arm, sequela
0-S58.012A	0-S58.012	0-Complete traumatic amputation at elbow level, left arm, initial encounter
0-S58.012D	0-S58.012	0-Complete traumatic amputation at elbow level, left arm, subsequent encounter
0-S58.012S	0-S58.012	0-Complete traumatic amputation at elbow level, left arm, sequela
0-S58.019A	0-S58.019	0-Complete traumatic amputation at elbow level, unspecified arm, initial encounter
0-S58.019D	0-S58.019	0-Complete traumatic amputation at elbow level, unspecified arm, subsequent encounter
0-S58.019S	0-S58.019	0-Complete traumatic amputation at elbow level, unspecified arm, sequela
0-S58.021A	0-S58.021	0-Partial traumatic amputation at elbow level, right arm, initial encounter
0-S58.021D	0-S58.021	0-Partial traumatic amputation at elbow level, right arm, subsequent encounter
0-S58.021S	0-S58.021	0-Partial traumatic amputation at elbow level, right arm, sequela
0-S58.022A	0-S58.022	0-Partial traumatic amputation at elbow level, left arm, initial encounter
0-S58.022D	0-S58.022	0-Partial traumatic amputation at elbow level, left arm, subsequent encounter
0-S58.022S	0-S58.022	0-Partial traumatic amputation at elbow level, left arm, sequela
0-S58.029A	0-S58.029	0-Partial traumatic amputation at elbow level, unspecified arm, initial encounter
0-S58.029D	0-S58.029	0-Partial traumatic amputation at elbow level, unspecified arm, subsequent encounter
0-S58.029S	0-S58.029	0-Partial traumatic amputation at elbow level, unspecified arm, sequela
0-S58.111A	0-S58.111	0-Complete traumatic amputation at level between elbow and wrist, right arm, initial encounter
0-S58.111D	0-S58.111	0-Complete traumatic amputation at level between elbow and wrist, right arm, subsequent encounter
0-S58.111S	0-S58.111	0-Complete traumatic amputation at level between elbow and wrist, right arm, sequela
0-S58.112A	0-S58.112	0-Complete traumatic amputation at level between elbow and wrist, left arm, initial encounter
0-S58.112D	0-S58.112	0-Complete traumatic amputation at level between elbow and wrist, left arm, subsequent encounter
0-S58.112S	0-S58.112	0-Complete traumatic amputation at level between elbow and wrist, left arm, sequela
0-S58.119A	0-S58.119	0-Complete traumatic amputation at level between elbow and wrist, unspecified arm, initial encounter
0-S58.119D	0-S58.119	0-Complete traumatic amputation at level between elbow and wrist, unspecified arm, subsequent encounter
0-S58.119S	0-S58.119	0-Complete traumatic amputation at level between elbow and wrist, unspecified arm, sequela
0-S58.121A	0-S58.121	0-Partial traumatic amputation at level between elbow and wrist, right arm, initial encounter
0-S58.121D	0-S58.121	0-Partial traumatic amputation at level between elbow and wrist, right arm, subsequent encounter
0-S58.121S	0-S58.121	0-Partial traumatic amputation at level between elbow and wrist, right arm, sequela
0-S58.122A	0-S58.122	0-Partial traumatic amputation at level between elbow and wrist, left arm, initial encounter
0-S58.122D	0-S58.122	0-Partial traumatic amputation at level between elbow and wrist, left arm, subsequent encounter
0-S58.122S	0-S58.122	0-Partial traumatic amputation at level between elbow and wrist, left arm, sequela
0-S58.129A	0-S58.129	0-Partial traumatic amputation at level between elbow and wrist, unspecified arm, initial encounter
0-S58.129D	0-S58.129	0-Partial traumatic amputation at level between elbow and wrist, unspecified arm, subsequent encounter
0-S58.129S	0-S58.129	0-Partial traumatic amputation at level between elbow and wrist, unspecified arm, sequela
0-S58.911A	0-S58.911	0-Complete traumatic amputation of right forearm, level unspecified, initial encounter
0-S58.911D	0-S58.911	0-Complete traumatic amputation of right forearm, level unspecified, subsequent encounter
0-S58.911S	0-S58.911	0-Complete traumatic amputation of right forearm, level unspecified, sequela
0-S58.912A	0-S58.912	0-Complete traumatic amputation of left forearm, level unspecified, initial encounter
0-S58.912D	0-S58.912	0-Complete traumatic amputation of left forearm, level unspecified, subsequent encounter
0-S58.912S	0-S58.912	0-Complete traumatic amputation of left forearm, level unspecified, sequela
0-S58.919A	0-S58.919	0-Complete traumatic amputation of unspecified forearm, level unspecified, initial encounter
0-S58.919D	0-S58.919	0-Complete traumatic amputation of unspecified forearm, level unspecified, subsequent encounter
0-S58.919S	0-S58.919	0-Complete traumatic amputation of unspecified forearm, level unspecified, sequela
0-S58.921A	0-S58.921	0-Partial traumatic amputation of right forearm, level unspecified, initial encounter
0-S58.921D	0-S58.921	0-Partial traumatic amputation of right forearm, level unspecified, subsequent encounter
0-S58.921S	0-S58.921	0-Partial traumatic amputation of right forearm, level unspecified, sequela
0-S58.922A	0-S58.922	0-Partial traumatic amputation of left forearm, level unspecified, initial encounter
0-S58.922D	0-S58.922	0-Partial traumatic amputation of left forearm, level unspecified, subsequent encounter
0-S58.922S	0-S58.922	0-Partial traumatic amputation of left forearm, level unspecified, sequela
0-S58.929A	0-S58.929	0-Partial traumatic amputation of unspecified forearm, level unspecified, initial encounter
0-S58.929D	0-S58.929	0-Partial traumatic amputation of unspecified forearm, level unspecified, subsequent encounter
0-S58.929S	0-S58.929	0-Partial traumatic amputation of unspecified forearm, level unspecified, sequela
0-S59.001A	0-S59.001	0-Unspecified physeal fracture of lower end of ulna, right arm, initial encounter for closed fracture
0-S59.001D	0-S59.001	0-Unspecified physeal fracture of lower end of ulna, right arm, subsequent encounter for fracture with routine healing
0-S59.001G	0-S59.001	0-Unspecified physeal fracture of lower end of ulna, right arm, subsequent encounter for fracture with delayed healing
0-S59.001K	0-S59.001	0-Unspecified physeal fracture of lower end of ulna, right arm, subsequent encounter for fracture with nonunion
0-S59.001P	0-S59.001	0-Unspecified physeal fracture of lower end of ulna, right arm, subsequent encounter for fracture with malunion
0-S59.001S	0-S59.001	0-Unspecified physeal fracture of lower end of ulna, right arm, sequela
0-S59.002A	0-S59.002	0-Unspecified physeal fracture of lower end of ulna, left arm, initial encounter for closed fracture
0-S59.002D	0-S59.002	0-Unspecified physeal fracture of lower end of ulna, left arm, subsequent encounter for fracture with routine healing
0-S59.002G	0-S59.002	0-Unspecified physeal fracture of lower end of ulna, left arm, subsequent encounter for fracture with delayed healing
0-S59.002K	0-S59.002	0-Unspecified physeal fracture of lower end of ulna, left arm, subsequent encounter for fracture with nonunion
0-S59.002P	0-S59.002	0-Unspecified physeal fracture of lower end of ulna, left arm, subsequent encounter for fracture with malunion
0-S59.002S	0-S59.002	0-Unspecified physeal fracture of lower end of ulna, left arm, sequela
0-S59.009A	0-S59.009	0-Unspecified physeal fracture of lower end of ulna, unspecified arm, initial encounter for closed fracture
0-S59.009D	0-S59.009	0-Unspecified physeal fracture of lower end of ulna, unspecified arm, subsequent encounter for fracture with routine healing
0-S59.009G	0-S59.009	0-Unspecified physeal fracture of lower end of ulna, unspecified arm, subsequent encounter for fracture with delayed healing
0-S59.009K	0-S59.009	0-Unspecified physeal fracture of lower end of ulna, unspecified arm, subsequent encounter for fracture with nonunion
0-S59.009P	0-S59.009	0-Unspecified physeal fracture of lower end of ulna, unspecified arm, subsequent encounter for fracture with malunion
0-S59.009S	0-S59.009	0-Unspecified physeal fracture of lower end of ulna, unspecified arm, sequela
0-S59.011A	0-S59.011	0-Salter-Harris Type I physeal fracture of lower end of ulna, right arm, initial encounter for closed fracture
0-S59.011D	0-S59.011	0-Salter-Harris Type I physeal fracture of lower end of ulna, right arm, subsequent encounter for fracture with routine healing
0-S59.011G	0-S59.011	0-Salter-Harris Type I physeal fracture of lower end of ulna, right arm, subsequent encounter for fracture with delayed healing
0-S59.011K	0-S59.011	0-Salter-Harris Type I physeal fracture of lower end of ulna, right arm, subsequent encounter for fracture with nonunion
0-S59.011P	0-S59.011	0-Salter-Harris Type I physeal fracture of lower end of ulna, right arm, subsequent encounter for fracture with malunion
0-S59.011S	0-S59.011	0-Salter-Harris Type I physeal fracture of lower end of ulna, right arm, sequela
0-S59.012A	0-S59.012	0-Salter-Harris Type I physeal fracture of lower end of ulna, left arm, initial encounter for closed fracture
0-S59.012D	0-S59.012	0-Salter-Harris Type I physeal fracture of lower end of ulna, left arm, subsequent encounter for fracture with routine healing
0-S59.012G	0-S59.012	0-Salter-Harris Type I physeal fracture of lower end of ulna, left arm, subsequent encounter for fracture with delayed healing
0-S59.012K	0-S59.012	0-Salter-Harris Type I physeal fracture of lower end of ulna, left arm, subsequent encounter for fracture with nonunion
0-S59.012P	0-S59.012	0-Salter-Harris Type I physeal fracture of lower end of ulna, left arm, subsequent encounter for fracture with malunion
0-S59.012S	0-S59.012	0-Salter-Harris Type I physeal fracture of lower end of ulna, left arm, sequela
0-S59.019A	0-S59.019	0-Salter-Harris Type I physeal fracture of lower end of ulna, unspecified arm, initial encounter for closed fracture
0-S59.019D	0-S59.019	0-Salter-Harris Type I physeal fracture of lower end of ulna, unspecified arm, subsequent encounter for fracture with routine healing
0-S59.019G	0-S59.019	0-Salter-Harris Type I physeal fracture of lower end of ulna, unspecified arm, subsequent encounter for fracture with delayed healing
0-S59.019K	0-S59.019	0-Salter-Harris Type I physeal fracture of lower end of ulna, unspecified arm, subsequent encounter for fracture with nonunion
0-S59.019P	0-S59.019	0-Salter-Harris Type I physeal fracture of lower end of ulna, unspecified arm, subsequent encounter for fracture with malunion
0-S59.019S	0-S59.019	0-Salter-Harris Type I physeal fracture of lower end of ulna, unspecified arm, sequela
0-S59.021A	0-S59.021	0-Salter-Harris Type II physeal fracture of lower end of ulna, right arm, initial encounter for closed fracture
0-S59.021D	0-S59.021	0-Salter-Harris Type II physeal fracture of lower end of ulna, right arm, subsequent encounter for fracture with routine healing
0-S59.021G	0-S59.021	0-Salter-Harris Type II physeal fracture of lower end of ulna, right arm, subsequent encounter for fracture with delayed healing
0-S59.021K	0-S59.021	0-Salter-Harris Type II physeal fracture of lower end of ulna, right arm, subsequent encounter for fracture with nonunion
0-S59.021P	0-S59.021	0-Salter-Harris Type II physeal fracture of lower end of ulna, right arm, subsequent encounter for fracture with malunion
0-S59.021S	0-S59.021	0-Salter-Harris Type II physeal fracture of lower end of ulna, right arm, sequela
0-S59.022A	0-S59.022	0-Salter-Harris Type II physeal fracture of lower end of ulna, left arm, initial encounter for closed fracture
0-S59.022D	0-S59.022	0-Salter-Harris Type II physeal fracture of lower end of ulna, left arm, subsequent encounter for fracture with routine healing
0-S59.022G	0-S59.022	0-Salter-Harris Type II physeal fracture of lower end of ulna, left arm, subsequent encounter for fracture with delayed healing
0-S59.022K	0-S59.022	0-Salter-Harris Type II physeal fracture of lower end of ulna, left arm, subsequent encounter for fracture with nonunion
0-S59.022P	0-S59.022	0-Salter-Harris Type II physeal fracture of lower end of ulna, left arm, subsequent encounter for fracture with malunion
0-S59.022S	0-S59.022	0-Salter-Harris Type II physeal fracture of lower end of ulna, left arm, sequela
0-S59.029A	0-S59.029	0-Salter-Harris Type II physeal fracture of lower end of ulna, unspecified arm, initial encounter for closed fracture
0-S59.029D	0-S59.029	0-Salter-Harris Type II physeal fracture of lower end of ulna, unspecified arm, subsequent encounter for fracture with routine healing
0-S59.029G	0-S59.029	0-Salter-Harris Type II physeal fracture of lower end of ulna, unspecified arm, subsequent encounter for fracture with delayed healing
0-S59.029K	0-S59.029	0-Salter-Harris Type II physeal fracture of lower end of ulna, unspecified arm, subsequent encounter for fracture with nonunion
0-S59.029P	0-S59.029	0-Salter-Harris Type II physeal fracture of lower end of ulna, unspecified arm, subsequent encounter for fracture with malunion
0-S59.029S	0-S59.029	0-Salter-Harris Type II physeal fracture of lower end of ulna, unspecified arm, sequela
0-S59.031A	0-S59.031	0-Salter-Harris Type III physeal fracture of lower end of ulna, right arm, initial encounter for closed fracture
0-S59.031D	0-S59.031	0-Salter-Harris Type III physeal fracture of lower end of ulna, right arm, subsequent encounter for fracture with routine healing
0-S59.031G	0-S59.031	0-Salter-Harris Type III physeal fracture of lower end of ulna, right arm, subsequent encounter for fracture with delayed healing
0-S59.031K	0-S59.031	0-Salter-Harris Type III physeal fracture of lower end of ulna, right arm, subsequent encounter for fracture with nonunion
0-S59.031P	0-S59.031	0-Salter-Harris Type III physeal fracture of lower end of ulna, right arm, subsequent encounter for fracture with malunion
0-S59.031S	0-S59.031	0-Salter-Harris Type III physeal fracture of lower end of ulna, right arm, sequela
0-S59.032A	0-S59.032	0-Salter-Harris Type III physeal fracture of lower end of ulna, left arm, initial encounter for closed fracture
0-S59.032D	0-S59.032	0-Salter-Harris Type III physeal fracture of lower end of ulna, left arm, subsequent encounter for fracture with routine healing
0-S59.032G	0-S59.032	0-Salter-Harris Type III physeal fracture of lower end of ulna, left arm, subsequent encounter for fracture with delayed healing
0-S59.032K	0-S59.032	0-Salter-Harris Type III physeal fracture of lower end of ulna, left arm, subsequent encounter for fracture with nonunion
0-S59.032P	0-S59.032	0-Salter-Harris Type III physeal fracture of lower end of ulna, left arm, subsequent encounter for fracture with malunion
0-S59.032S	0-S59.032	0-Salter-Harris Type III physeal fracture of lower end of ulna, left arm, sequela
0-S59.039A	0-S59.039	0-Salter-Harris Type III physeal fracture of lower end of ulna, unspecified arm, initial encounter for closed fracture
0-S59.039D	0-S59.039	0-Salter-Harris Type III physeal fracture of lower end of ulna, unspecified arm, subsequent encounter for fracture with routine healing
0-S59.039G	0-S59.039	0-Salter-Harris Type III physeal fracture of lower end of ulna, unspecified arm, subsequent encounter for fracture with delayed healing
0-S59.039K	0-S59.039	0-Salter-Harris Type III physeal fracture of lower end of ulna, unspecified arm, subsequent encounter for fracture with nonunion
0-S59.039P	0-S59.039	0-Salter-Harris Type III physeal fracture of lower end of ulna, unspecified arm, subsequent encounter for fracture with malunion
0-S59.039S	0-S59.039	0-Salter-Harris Type III physeal fracture of lower end of ulna, unspecified arm, sequela
0-S59.041A	0-S59.041	0-Salter-Harris Type IV physeal fracture of lower end of ulna, right arm, initial encounter for closed fracture
0-S59.041D	0-S59.041	0-Salter-Harris Type IV physeal fracture of lower end of ulna, right arm, subsequent encounter for fracture with routine healing
0-S59.041G	0-S59.041	0-Salter-Harris Type IV physeal fracture of lower end of ulna, right arm, subsequent encounter for fracture with delayed healing
0-S59.041K	0-S59.041	0-Salter-Harris Type IV physeal fracture of lower end of ulna, right arm, subsequent encounter for fracture with nonunion
0-S59.041P	0-S59.041	0-Salter-Harris Type IV physeal fracture of lower end of ulna, right arm, subsequent encounter for fracture with malunion
0-S59.041S	0-S59.041	0-Salter-Harris Type IV physeal fracture of lower end of ulna, right arm, sequela
0-S59.042A	0-S59.042	0-Salter-Harris Type IV physeal fracture of lower end of ulna, left arm, initial encounter for closed fracture
0-S59.042D	0-S59.042	0-Salter-Harris Type IV physeal fracture of lower end of ulna, left arm, subsequent encounter for fracture with routine healing
0-S59.042G	0-S59.042	0-Salter-Harris Type IV physeal fracture of lower end of ulna, left arm, subsequent encounter for fracture with delayed healing
0-S59.042K	0-S59.042	0-Salter-Harris Type IV physeal fracture of lower end of ulna, left arm, subsequent encounter for fracture with nonunion
0-S59.042P	0-S59.042	0-Salter-Harris Type IV physeal fracture of lower end of ulna, left arm, subsequent encounter for fracture with malunion
0-S59.042S	0-S59.042	0-Salter-Harris Type IV physeal fracture of lower end of ulna, left arm, sequela
0-S59.049A	0-S59.049	0-Salter-Harris Type IV physeal fracture of lower end of ulna, unspecified arm, initial encounter for closed fracture
0-S59.049D	0-S59.049	0-Salter-Harris Type IV physeal fracture of lower end of ulna, unspecified arm, subsequent encounter for fracture with routine healing
0-S59.049G	0-S59.049	0-Salter-Harris Type IV physeal fracture of lower end of ulna, unspecified arm, subsequent encounter for fracture with delayed healing
0-S59.049K	0-S59.049	0-Salter-Harris Type IV physeal fracture of lower end of ulna, unspecified arm, subsequent encounter for fracture with nonunion
0-S59.049P	0-S59.049	0-Salter-Harris Type IV physeal fracture of lower end of ulna, unspecified arm, subsequent encounter for fracture with malunion
0-S59.049S	0-S59.049	0-Salter-Harris Type IV physeal fracture of lower end of ulna, unspecified arm, sequela
0-S59.091A	0-S59.091	0-Other physeal fracture of lower end of ulna, right arm, initial encounter for closed fracture
0-S59.091D	0-S59.091	0-Other physeal fracture of lower end of ulna, right arm, subsequent encounter for fracture with routine healing
0-S59.091G	0-S59.091	0-Other physeal fracture of lower end of ulna, right arm, subsequent encounter for fracture with delayed healing
0-S59.091K	0-S59.091	0-Other physeal fracture of lower end of ulna, right arm, subsequent encounter for fracture with nonunion
0-S59.091P	0-S59.091	0-Other physeal fracture of lower end of ulna, right arm, subsequent encounter for fracture with malunion
0-S59.091S	0-S59.091	0-Other physeal fracture of lower end of ulna, right arm, sequela
0-S59.092A	0-S59.092	0-Other physeal fracture of lower end of ulna, left arm, initial encounter for closed fracture
0-S59.092D	0-S59.092	0-Other physeal fracture of lower end of ulna, left arm, subsequent encounter for fracture with routine healing
0-S59.092G	0-S59.092	0-Other physeal fracture of lower end of ulna, left arm, subsequent encounter for fracture with delayed healing
0-S59.092K	0-S59.092	0-Other physeal fracture of lower end of ulna, left arm, subsequent encounter for fracture with nonunion
0-S59.092P	0-S59.092	0-Other physeal fracture of lower end of ulna, left arm, subsequent encounter for fracture with malunion
0-S59.092S	0-S59.092	0-Other physeal fracture of lower end of ulna, left arm, sequela
0-S59.099A	0-S59.099	0-Other physeal fracture of lower end of ulna, unspecified arm, initial encounter for closed fracture
0-S59.099D	0-S59.099	0-Other physeal fracture of lower end of ulna, unspecified arm, subsequent encounter for fracture with routine healing
0-S59.099G	0-S59.099	0-Other physeal fracture of lower end of ulna, unspecified arm, subsequent encounter for fracture with delayed healing
0-S59.099K	0-S59.099	0-Other physeal fracture of lower end of ulna, unspecified arm, subsequent encounter for fracture with nonunion
0-S59.099P	0-S59.099	0-Other physeal fracture of lower end of ulna, unspecified arm, subsequent encounter for fracture with malunion
0-S59.099S	0-S59.099	0-Other physeal fracture of lower end of ulna, unspecified arm, sequela
0-S59.101A	0-S59.101	0-Unspecified physeal fracture of upper end of radius, right arm, initial encounter for closed fracture
0-S59.101D	0-S59.101	0-Unspecified physeal fracture of upper end of radius, right arm, subsequent encounter for fracture with routine healing
0-S59.101G	0-S59.101	0-Unspecified physeal fracture of upper end of radius, right arm, subsequent encounter for fracture with delayed healing
0-S59.101K	0-S59.101	0-Unspecified physeal fracture of upper end of radius, right arm, subsequent encounter for fracture with nonunion
0-S59.101P	0-S59.101	0-Unspecified physeal fracture of upper end of radius, right arm, subsequent encounter for fracture with malunion
0-S59.101S	0-S59.101	0-Unspecified physeal fracture of upper end of radius, right arm, sequela
0-S59.102A	0-S59.102	0-Unspecified physeal fracture of upper end of radius, left arm, initial encounter for closed fracture
0-S59.102D	0-S59.102	0-Unspecified physeal fracture of upper end of radius, left arm, subsequent encounter for fracture with routine healing
0-S59.102G	0-S59.102	0-Unspecified physeal fracture of upper end of radius, left arm, subsequent encounter for fracture with delayed healing
0-S59.102K	0-S59.102	0-Unspecified physeal fracture of upper end of radius, left arm, subsequent encounter for fracture with nonunion
0-S59.102P	0-S59.102	0-Unspecified physeal fracture of upper end of radius, left arm, subsequent encounter for fracture with malunion
0-S59.102S	0-S59.102	0-Unspecified physeal fracture of upper end of radius, left arm, sequela
0-S59.109A	0-S59.109	0-Unspecified physeal fracture of upper end of radius, unspecified arm, initial encounter for closed fracture
0-S59.109D	0-S59.109	0-Unspecified physeal fracture of upper end of radius, unspecified arm, subsequent encounter for fracture with routine healing
0-S59.109G	0-S59.109	0-Unspecified physeal fracture of upper end of radius, unspecified arm, subsequent encounter for fracture with delayed healing
0-S59.109K	0-S59.109	0-Unspecified physeal fracture of upper end of radius, unspecified arm, subsequent encounter for fracture with nonunion
0-S59.109P	0-S59.109	0-Unspecified physeal fracture of upper end of radius, unspecified arm, subsequent encounter for fracture with malunion
0-S59.109S	0-S59.109	0-Unspecified physeal fracture of upper end of radius, unspecified arm, sequela
0-S59.111A	0-S59.111	0-Salter-Harris Type I physeal fracture of upper end of radius, right arm, initial encounter for closed fracture
0-S59.111D	0-S59.111	0-Salter-Harris Type I physeal fracture of upper end of radius, right arm, subsequent encounter for fracture with routine healing
0-S59.111G	0-S59.111	0-Salter-Harris Type I physeal fracture of upper end of radius, right arm, subsequent encounter for fracture with delayed healing
0-S59.111K	0-S59.111	0-Salter-Harris Type I physeal fracture of upper end of radius, right arm, subsequent encounter for fracture with nonunion
0-S59.111P	0-S59.111	0-Salter-Harris Type I physeal fracture of upper end of radius, right arm, subsequent encounter for fracture with malunion
0-S59.111S	0-S59.111	0-Salter-Harris Type I physeal fracture of upper end of radius, right arm, sequela
0-S59.112A	0-S59.112	0-Salter-Harris Type I physeal fracture of upper end of radius, left arm, initial encounter for closed fracture
0-S59.112D	0-S59.112	0-Salter-Harris Type I physeal fracture of upper end of radius, left arm, subsequent encounter for fracture with routine healing
0-S59.112G	0-S59.112	0-Salter-Harris Type I physeal fracture of upper end of radius, left arm, subsequent encounter for fracture with delayed healing
0-S59.112K	0-S59.112	0-Salter-Harris Type I physeal fracture of upper end of radius, left arm, subsequent encounter for fracture with nonunion
0-S59.112P	0-S59.112	0-Salter-Harris Type I physeal fracture of upper end of radius, left arm, subsequent encounter for fracture with malunion
0-S59.112S	0-S59.112	0-Salter-Harris Type I physeal fracture of upper end of radius, left arm, sequela
0-S59.119A	0-S59.119	0-Salter-Harris Type I physeal fracture of upper end of radius, unspecified arm, initial encounter for closed fracture
0-S59.119D	0-S59.119	0-Salter-Harris Type I physeal fracture of upper end of radius, unspecified arm, subsequent encounter for fracture with routine healing
0-S59.119G	0-S59.119	0-Salter-Harris Type I physeal fracture of upper end of radius, unspecified arm, subsequent encounter for fracture with delayed healing
0-S59.119K	0-S59.119	0-Salter-Harris Type I physeal fracture of upper end of radius, unspecified arm, subsequent encounter for fracture with nonunion
0-S59.119P	0-S59.119	0-Salter-Harris Type I physeal fracture of upper end of radius, unspecified arm, subsequent encounter for fracture with malunion
0-S59.119S	0-S59.119	0-Salter-Harris Type I physeal fracture of upper end of radius, unspecified arm, sequela
0-S59.121A	0-S59.121	0-Salter-Harris Type II physeal fracture of upper end of radius, right arm, initial encounter for closed fracture
0-S59.121D	0-S59.121	0-Salter-Harris Type II physeal fracture of upper end of radius, right arm, subsequent encounter for fracture with routine healing
0-S59.121G	0-S59.121	0-Salter-Harris Type II physeal fracture of upper end of radius, right arm, subsequent encounter for fracture with delayed healing
0-S59.121K	0-S59.121	0-Salter-Harris Type II physeal fracture of upper end of radius, right arm, subsequent encounter for fracture with nonunion
0-S59.121P	0-S59.121	0-Salter-Harris Type II physeal fracture of upper end of radius, right arm, subsequent encounter for fracture with malunion
0-S59.121S	0-S59.121	0-Salter-Harris Type II physeal fracture of upper end of radius, right arm, sequela
0-S59.122A	0-S59.122	0-Salter-Harris Type II physeal fracture of upper end of radius, left arm, initial encounter for closed fracture
0-S59.122D	0-S59.122	0-Salter-Harris Type II physeal fracture of upper end of radius, left arm, subsequent encounter for fracture with routine healing
0-S59.122G	0-S59.122	0-Salter-Harris Type II physeal fracture of upper end of radius, left arm, subsequent encounter for fracture with delayed healing
0-S59.122K	0-S59.122	0-Salter-Harris Type II physeal fracture of upper end of radius, left arm, subsequent encounter for fracture with nonunion
0-S59.122P	0-S59.122	0-Salter-Harris Type II physeal fracture of upper end of radius, left arm, subsequent encounter for fracture with malunion
0-S59.122S	0-S59.122	0-Salter-Harris Type II physeal fracture of upper end of radius, left arm, sequela
0-S59.129A	0-S59.129	0-Salter-Harris Type II physeal fracture of upper end of radius, unspecified arm, initial encounter for closed fracture
0-S59.129D	0-S59.129	0-Salter-Harris Type II physeal fracture of upper end of radius, unspecified arm, subsequent encounter for fracture with routine healing
0-S59.129G	0-S59.129	0-Salter-Harris Type II physeal fracture of upper end of radius, unspecified arm, subsequent encounter for fracture with delayed healing
0-S59.129K	0-S59.129	0-Salter-Harris Type II physeal fracture of upper end of radius, unspecified arm, subsequent encounter for fracture with nonunion
0-S59.129P	0-S59.129	0-Salter-Harris Type II physeal fracture of upper end of radius, unspecified arm, subsequent encounter for fracture with malunion
0-S59.129S	0-S59.129	0-Salter-Harris Type II physeal fracture of upper end of radius, unspecified arm, sequela
0-S59.131A	0-S59.131	0-Salter-Harris Type III physeal fracture of upper end of radius, right arm, initial encounter for closed fracture
0-S59.131D	0-S59.131	0-Salter-Harris Type III physeal fracture of upper end of radius, right arm, subsequent encounter for fracture with routine healing
0-S59.131G	0-S59.131	0-Salter-Harris Type III physeal fracture of upper end of radius, right arm, subsequent encounter for fracture with delayed healing
0-S59.131K	0-S59.131	0-Salter-Harris Type III physeal fracture of upper end of radius, right arm, subsequent encounter for fracture with nonunion
0-S59.131P	0-S59.131	0-Salter-Harris Type III physeal fracture of upper end of radius, right arm, subsequent encounter for fracture with malunion
0-S59.131S	0-S59.131	0-Salter-Harris Type III physeal fracture of upper end of radius, right arm, sequela
0-S59.132A	0-S59.132	0-Salter-Harris Type III physeal fracture of upper end of radius, left arm, initial encounter for closed fracture
0-S59.132D	0-S59.132	0-Salter-Harris Type III physeal fracture of upper end of radius, left arm, subsequent encounter for fracture with routine healing
0-S59.132G	0-S59.132	0-Salter-Harris Type III physeal fracture of upper end of radius, left arm, subsequent encounter for fracture with delayed healing
0-S59.132K	0-S59.132	0-Salter-Harris Type III physeal fracture of upper end of radius, left arm, subsequent encounter for fracture with nonunion
0-S59.132P	0-S59.132	0-Salter-Harris Type III physeal fracture of upper end of radius, left arm, subsequent encounter for fracture with malunion
0-S59.132S	0-S59.132	0-Salter-Harris Type III physeal fracture of upper end of radius, left arm, sequela
0-S59.139A	0-S59.139	0-Salter-Harris Type III physeal fracture of upper end of radius, unspecified arm, initial encounter for closed fracture
0-S59.139D	0-S59.139	0-Salter-Harris Type III physeal fracture of upper end of radius, unspecified arm, subsequent encounter for fracture with routine healing
0-S59.139G	0-S59.139	0-Salter-Harris Type III physeal fracture of upper end of radius, unspecified arm, subsequent encounter for fracture with delayed healing
0-S59.139K	0-S59.139	0-Salter-Harris Type III physeal fracture of upper end of radius, unspecified arm, subsequent encounter for fracture with nonunion
0-S59.139P	0-S59.139	0-Salter-Harris Type III physeal fracture of upper end of radius, unspecified arm, subsequent encounter for fracture with malunion
0-S59.139S	0-S59.139	0-Salter-Harris Type III physeal fracture of upper end of radius, unspecified arm, sequela
0-S59.141A	0-S59.141	0-Salter-Harris Type IV physeal fracture of upper end of radius, right arm, initial encounter for closed fracture
0-S59.141D	0-S59.141	0-Salter-Harris Type IV physeal fracture of upper end of radius, right arm, subsequent encounter for fracture with routine healing
0-S59.141G	0-S59.141	0-Salter-Harris Type IV physeal fracture of upper end of radius, right arm, subsequent encounter for fracture with delayed healing
0-S59.141K	0-S59.141	0-Salter-Harris Type IV physeal fracture of upper end of radius, right arm, subsequent encounter for fracture with nonunion
0-S59.141P	0-S59.141	0-Salter-Harris Type IV physeal fracture of upper end of radius, right arm, subsequent encounter for fracture with malunion
0-S59.141S	0-S59.141	0-Salter-Harris Type IV physeal fracture of upper end of radius, right arm, sequela
0-S59.142A	0-S59.142	0-Salter-Harris Type IV physeal fracture of upper end of radius, left arm, initial encounter for closed fracture
0-S59.142D	0-S59.142	0-Salter-Harris Type IV physeal fracture of upper end of radius, left arm, subsequent encounter for fracture with routine healing
0-S59.142G	0-S59.142	0-Salter-Harris Type IV physeal fracture of upper end of radius, left arm, subsequent encounter for fracture with delayed healing
0-S59.142K	0-S59.142	0-Salter-Harris Type IV physeal fracture of upper end of radius, left arm, subsequent encounter for fracture with nonunion
0-S59.142P	0-S59.142	0-Salter-Harris Type IV physeal fracture of upper end of radius, left arm, subsequent encounter for fracture with malunion
0-S59.142S	0-S59.142	0-Salter-Harris Type IV physeal fracture of upper end of radius, left arm, sequela
0-S59.149A	0-S59.149	0-Salter-Harris Type IV physeal fracture of upper end of radius, unspecified arm, initial encounter for closed fracture
0-S59.149D	0-S59.149	0-Salter-Harris Type IV physeal fracture of upper end of radius, unspecified arm, subsequent encounter for fracture with routine healing
0-S59.149G	0-S59.149	0-Salter-Harris Type IV physeal fracture of upper end of radius, unspecified arm, subsequent encounter for fracture with delayed healing
0-S59.149K	0-S59.149	0-Salter-Harris Type IV physeal fracture of upper end of radius, unspecified arm, subsequent encounter for fracture with nonunion
0-S59.149P	0-S59.149	0-Salter-Harris Type IV physeal fracture of upper end of radius, unspecified arm, subsequent encounter for fracture with malunion
0-S59.149S	0-S59.149	0-Salter-Harris Type IV physeal fracture of upper end of radius, unspecified arm, sequela
0-S59.191A	0-S59.191	0-Other physeal fracture of upper end of radius, right arm, initial encounter for closed fracture
0-S59.191D	0-S59.191	0-Other physeal fracture of upper end of radius, right arm, subsequent encounter for fracture with routine healing
0-S59.191G	0-S59.191	0-Other physeal fracture of upper end of radius, right arm, subsequent encounter for fracture with delayed healing
0-S59.191K	0-S59.191	0-Other physeal fracture of upper end of radius, right arm, subsequent encounter for fracture with nonunion
0-S59.191P	0-S59.191	0-Other physeal fracture of upper end of radius, right arm, subsequent encounter for fracture with malunion
0-S59.191S	0-S59.191	0-Other physeal fracture of upper end of radius, right arm, sequela
0-S59.192A	0-S59.192	0-Other physeal fracture of upper end of radius, left arm, initial encounter for closed fracture
0-S59.192D	0-S59.192	0-Other physeal fracture of upper end of radius, left arm, subsequent encounter for fracture with routine healing
0-S59.192G	0-S59.192	0-Other physeal fracture of upper end of radius, left arm, subsequent encounter for fracture with delayed healing
0-S59.192K	0-S59.192	0-Other physeal fracture of upper end of radius, left arm, subsequent encounter for fracture with nonunion
0-S59.192P	0-S59.192	0-Other physeal fracture of upper end of radius, left arm, subsequent encounter for fracture with malunion
0-S59.192S	0-S59.192	0-Other physeal fracture of upper end of radius, left arm, sequela
0-S59.199A	0-S59.199	0-Other physeal fracture of upper end of radius, unspecified arm, initial encounter for closed fracture
0-S59.199D	0-S59.199	0-Other physeal fracture of upper end of radius, unspecified arm, subsequent encounter for fracture with routine healing
0-S59.199G	0-S59.199	0-Other physeal fracture of upper end of radius, unspecified arm, subsequent encounter for fracture with delayed healing
0-S59.199K	0-S59.199	0-Other physeal fracture of upper end of radius, unspecified arm, subsequent encounter for fracture with nonunion
0-S59.199P	0-S59.199	0-Other physeal fracture of upper end of radius, unspecified arm, subsequent encounter for fracture with malunion
0-S59.199S	0-S59.199	0-Other physeal fracture of upper end of radius, unspecified arm, sequela
0-S59.201A	0-S59.201	0-Unspecified physeal fracture of lower end of radius, right arm, initial encounter for closed fracture
0-S59.201D	0-S59.201	0-Unspecified physeal fracture of lower end of radius, right arm, subsequent encounter for fracture with routine healing
0-S59.201G	0-S59.201	0-Unspecified physeal fracture of lower end of radius, right arm, subsequent encounter for fracture with delayed healing
0-S59.201K	0-S59.201	0-Unspecified physeal fracture of lower end of radius, right arm, subsequent encounter for fracture with nonunion
0-S59.201P	0-S59.201	0-Unspecified physeal fracture of lower end of radius, right arm, subsequent encounter for fracture with malunion
0-S59.201S	0-S59.201	0-Unspecified physeal fracture of lower end of radius, right arm, sequela
0-S59.202A	0-S59.202	0-Unspecified physeal fracture of lower end of radius, left arm, initial encounter for closed fracture
0-S59.202D	0-S59.202	0-Unspecified physeal fracture of lower end of radius, left arm, subsequent encounter for fracture with routine healing
0-S59.202G	0-S59.202	0-Unspecified physeal fracture of lower end of radius, left arm, subsequent encounter for fracture with delayed healing
0-S59.202K	0-S59.202	0-Unspecified physeal fracture of lower end of radius, left arm, subsequent encounter for fracture with nonunion
0-S59.202P	0-S59.202	0-Unspecified physeal fracture of lower end of radius, left arm, subsequent encounter for fracture with malunion
0-S59.202S	0-S59.202	0-Unspecified physeal fracture of lower end of radius, left arm, sequela
0-S59.209A	0-S59.209	0-Unspecified physeal fracture of lower end of radius, unspecified arm, initial encounter for closed fracture
0-S59.209D	0-S59.209	0-Unspecified physeal fracture of lower end of radius, unspecified arm, subsequent encounter for fracture with routine healing
0-S59.209G	0-S59.209	0-Unspecified physeal fracture of lower end of radius, unspecified arm, subsequent encounter for fracture with delayed healing
0-S59.209K	0-S59.209	0-Unspecified physeal fracture of lower end of radius, unspecified arm, subsequent encounter for fracture with nonunion
0-S59.209P	0-S59.209	0-Unspecified physeal fracture of lower end of radius, unspecified arm, subsequent encounter for fracture with malunion
0-S59.209S	0-S59.209	0-Unspecified physeal fracture of lower end of radius, unspecified arm, sequela
0-S59.211A	0-S59.211	0-Salter-Harris Type I physeal fracture of lower end of radius, right arm, initial encounter for closed fracture
0-S59.211D	0-S59.211	0-Salter-Harris Type I physeal fracture of lower end of radius, right arm, subsequent encounter for fracture with routine healing
0-S59.211G	0-S59.211	0-Salter-Harris Type I physeal fracture of lower end of radius, right arm, subsequent encounter for fracture with delayed healing
0-S59.211K	0-S59.211	0-Salter-Harris Type I physeal fracture of lower end of radius, right arm, subsequent encounter for fracture with nonunion
0-S59.211P	0-S59.211	0-Salter-Harris Type I physeal fracture of lower end of radius, right arm, subsequent encounter for fracture with malunion
0-S59.211S	0-S59.211	0-Salter-Harris Type I physeal fracture of lower end of radius, right arm, sequela
0-S59.212A	0-S59.212	0-Salter-Harris Type I physeal fracture of lower end of radius, left arm, initial encounter for closed fracture
0-S59.212D	0-S59.212	0-Salter-Harris Type I physeal fracture of lower end of radius, left arm, subsequent encounter for fracture with routine healing
0-S59.212G	0-S59.212	0-Salter-Harris Type I physeal fracture of lower end of radius, left arm, subsequent encounter for fracture with delayed healing
0-S59.212K	0-S59.212	0-Salter-Harris Type I physeal fracture of lower end of radius, left arm, subsequent encounter for fracture with nonunion
0-S59.212P	0-S59.212	0-Salter-Harris Type I physeal fracture of lower end of radius, left arm, subsequent encounter for fracture with malunion
0-S59.212S	0-S59.212	0-Salter-Harris Type I physeal fracture of lower end of radius, left arm, sequela
0-S59.219A	0-S59.219	0-Salter-Harris Type I physeal fracture of lower end of radius, unspecified arm, initial encounter for closed fracture
0-S59.219D	0-S59.219	0-Salter-Harris Type I physeal fracture of lower end of radius, unspecified arm, subsequent encounter for fracture with routine healing
0-S59.219G	0-S59.219	0-Salter-Harris Type I physeal fracture of lower end of radius, unspecified arm, subsequent encounter for fracture with delayed healing
0-S59.219K	0-S59.219	0-Salter-Harris Type I physeal fracture of lower end of radius, unspecified arm, subsequent encounter for fracture with nonunion
0-S59.219P	0-S59.219	0-Salter-Harris Type I physeal fracture of lower end of radius, unspecified arm, subsequent encounter for fracture with malunion
0-S59.219S	0-S59.219	0-Salter-Harris Type I physeal fracture of lower end of radius, unspecified arm, sequela
0-S59.221A	0-S59.221	0-Salter-Harris Type II physeal fracture of lower end of radius, right arm, initial encounter for closed fracture
0-S59.221D	0-S59.221	0-Salter-Harris Type II physeal fracture of lower end of radius, right arm, subsequent encounter for fracture with routine healing
0-S59.221G	0-S59.221	0-Salter-Harris Type II physeal fracture of lower end of radius, right arm, subsequent encounter for fracture with delayed healing
0-S59.221K	0-S59.221	0-Salter-Harris Type II physeal fracture of lower end of radius, right arm, subsequent encounter for fracture with nonunion
0-S59.221P	0-S59.221	0-Salter-Harris Type II physeal fracture of lower end of radius, right arm, subsequent encounter for fracture with malunion
0-S59.221S	0-S59.221	0-Salter-Harris Type II physeal fracture of lower end of radius, right arm, sequela
0-S59.222A	0-S59.222	0-Salter-Harris Type II physeal fracture of lower end of radius, left arm, initial encounter for closed fracture
0-S59.222D	0-S59.222	0-Salter-Harris Type II physeal fracture of lower end of radius, left arm, subsequent encounter for fracture with routine healing
0-S59.222G	0-S59.222	0-Salter-Harris Type II physeal fracture of lower end of radius, left arm, subsequent encounter for fracture with delayed healing
0-S59.222K	0-S59.222	0-Salter-Harris Type II physeal fracture of lower end of radius, left arm, subsequent encounter for fracture with nonunion
0-S59.222P	0-S59.222	0-Salter-Harris Type II physeal fracture of lower end of radius, left arm, subsequent encounter for fracture with malunion
0-S59.222S	0-S59.222	0-Salter-Harris Type II physeal fracture of lower end of radius, left arm, sequela
0-S59.229A	0-S59.229	0-Salter-Harris Type II physeal fracture of lower end of radius, unspecified arm, initial encounter for closed fracture
0-S59.229D	0-S59.229	0-Salter-Harris Type II physeal fracture of lower end of radius, unspecified arm, subsequent encounter for fracture with routine healing
0-S59.229G	0-S59.229	0-Salter-Harris Type II physeal fracture of lower end of radius, unspecified arm, subsequent encounter for fracture with delayed healing
0-S59.229K	0-S59.229	0-Salter-Harris Type II physeal fracture of lower end of radius, unspecified arm, subsequent encounter for fracture with nonunion
0-S59.229P	0-S59.229	0-Salter-Harris Type II physeal fracture of lower end of radius, unspecified arm, subsequent encounter for fracture with malunion
0-S59.229S	0-S59.229	0-Salter-Harris Type II physeal fracture of lower end of radius, unspecified arm, sequela
0-S59.231A	0-S59.231	0-Salter-Harris Type III physeal fracture of lower end of radius, right arm, initial encounter for closed fracture
0-S59.231D	0-S59.231	0-Salter-Harris Type III physeal fracture of lower end of radius, right arm, subsequent encounter for fracture with routine healing
0-S59.231G	0-S59.231	0-Salter-Harris Type III physeal fracture of lower end of radius, right arm, subsequent encounter for fracture with delayed healing
0-S59.231K	0-S59.231	0-Salter-Harris Type III physeal fracture of lower end of radius, right arm, subsequent encounter for fracture with nonunion
0-S59.231P	0-S59.231	0-Salter-Harris Type III physeal fracture of lower end of radius, right arm, subsequent encounter for fracture with malunion
0-S59.231S	0-S59.231	0-Salter-Harris Type III physeal fracture of lower end of radius, right arm, sequela
0-S59.232A	0-S59.232	0-Salter-Harris Type III physeal fracture of lower end of radius, left arm, initial encounter for closed fracture
0-S59.232D	0-S59.232	0-Salter-Harris Type III physeal fracture of lower end of radius, left arm, subsequent encounter for fracture with routine healing
0-S59.232G	0-S59.232	0-Salter-Harris Type III physeal fracture of lower end of radius, left arm, subsequent encounter for fracture with delayed healing
0-S59.232K	0-S59.232	0-Salter-Harris Type III physeal fracture of lower end of radius, left arm, subsequent encounter for fracture with nonunion
0-S59.232P	0-S59.232	0-Salter-Harris Type III physeal fracture of lower end of radius, left arm, subsequent encounter for fracture with malunion
0-S59.232S	0-S59.232	0-Salter-Harris Type III physeal fracture of lower end of radius, left arm, sequela
0-S59.239A	0-S59.239	0-Salter-Harris Type III physeal fracture of lower end of radius, unspecified arm, initial encounter for closed fracture
0-S59.239D	0-S59.239	0-Salter-Harris Type III physeal fracture of lower end of radius, unspecified arm, subsequent encounter for fracture with routine healing
0-S59.239G	0-S59.239	0-Salter-Harris Type III physeal fracture of lower end of radius, unspecified arm, subsequent encounter for fracture with delayed healing
0-S59.239K	0-S59.239	0-Salter-Harris Type III physeal fracture of lower end of radius, unspecified arm, subsequent encounter for fracture with nonunion
0-S59.239P	0-S59.239	0-Salter-Harris Type III physeal fracture of lower end of radius, unspecified arm, subsequent encounter for fracture with malunion
0-S59.239S	0-S59.239	0-Salter-Harris Type III physeal fracture of lower end of radius, unspecified arm, sequela
0-S59.241A	0-S59.241	0-Salter-Harris Type IV physeal fracture of lower end of radius, right arm, initial encounter for closed fracture
0-S59.241D	0-S59.241	0-Salter-Harris Type IV physeal fracture of lower end of radius, right arm, subsequent encounter for fracture with routine healing
0-S59.241G	0-S59.241	0-Salter-Harris Type IV physeal fracture of lower end of radius, right arm, subsequent encounter for fracture with delayed healing
0-S59.241K	0-S59.241	0-Salter-Harris Type IV physeal fracture of lower end of radius, right arm, subsequent encounter for fracture with nonunion
0-S59.241P	0-S59.241	0-Salter-Harris Type IV physeal fracture of lower end of radius, right arm, subsequent encounter for fracture with malunion
0-S59.241S	0-S59.241	0-Salter-Harris Type IV physeal fracture of lower end of radius, right arm, sequela
0-S59.242A	0-S59.242	0-Salter-Harris Type IV physeal fracture of lower end of radius, left arm, initial encounter for closed fracture
0-S59.242D	0-S59.242	0-Salter-Harris Type IV physeal fracture of lower end of radius, left arm, subsequent encounter for fracture with routine healing
0-S59.242G	0-S59.242	0-Salter-Harris Type IV physeal fracture of lower end of radius, left arm, subsequent encounter for fracture with delayed healing
0-S59.242K	0-S59.242	0-Salter-Harris Type IV physeal fracture of lower end of radius, left arm, subsequent encounter for fracture with nonunion
0-S59.242P	0-S59.242	0-Salter-Harris Type IV physeal fracture of lower end of radius, left arm, subsequent encounter for fracture with malunion
0-S59.242S	0-S59.242	0-Salter-Harris Type IV physeal fracture of lower end of radius, left arm, sequela
0-S59.249A	0-S59.249	0-Salter-Harris Type IV physeal fracture of lower end of radius, unspecified arm, initial encounter for closed fracture
0-S59.249D	0-S59.249	0-Salter-Harris Type IV physeal fracture of lower end of radius, unspecified arm, subsequent encounter for fracture with routine healing
0-S59.249G	0-S59.249	0-Salter-Harris Type IV physeal fracture of lower end of radius, unspecified arm, subsequent encounter for fracture with delayed healing
0-S59.249K	0-S59.249	0-Salter-Harris Type IV physeal fracture of lower end of radius, unspecified arm, subsequent encounter for fracture with nonunion
0-S59.249P	0-S59.249	0-Salter-Harris Type IV physeal fracture of lower end of radius, unspecified arm, subsequent encounter for fracture with malunion
0-S59.249S	0-S59.249	0-Salter-Harris Type IV physeal fracture of lower end of radius, unspecified arm, sequela
0-S59.291A	0-S59.291	0-Other physeal fracture of lower end of radius, right arm, initial encounter for closed fracture
0-S59.291D	0-S59.291	0-Other physeal fracture of lower end of radius, right arm, subsequent encounter for fracture with routine healing
0-S59.291G	0-S59.291	0-Other physeal fracture of lower end of radius, right arm, subsequent encounter for fracture with delayed healing
0-S59.291K	0-S59.291	0-Other physeal fracture of lower end of radius, right arm, subsequent encounter for fracture with nonunion
0-S59.291P	0-S59.291	0-Other physeal fracture of lower end of radius, right arm, subsequent encounter for fracture with malunion
0-S59.291S	0-S59.291	0-Other physeal fracture of lower end of radius, right arm, sequela
0-S59.292A	0-S59.292	0-Other physeal fracture of lower end of radius, left arm, initial encounter for closed fracture
0-S59.292D	0-S59.292	0-Other physeal fracture of lower end of radius, left arm, subsequent encounter for fracture with routine healing
0-S59.292G	0-S59.292	0-Other physeal fracture of lower end of radius, left arm, subsequent encounter for fracture with delayed healing
0-S59.292K	0-S59.292	0-Other physeal fracture of lower end of radius, left arm, subsequent encounter for fracture with nonunion
0-S59.292P	0-S59.292	0-Other physeal fracture of lower end of radius, left arm, subsequent encounter for fracture with malunion
0-S59.292S	0-S59.292	0-Other physeal fracture of lower end of radius, left arm, sequela
0-S59.299A	0-S59.299	0-Other physeal fracture of lower end of radius, unspecified arm, initial encounter for closed fracture
0-S59.299D	0-S59.299	0-Other physeal fracture of lower end of radius, unspecified arm, subsequent encounter for fracture with routine healing
0-S59.299G	0-S59.299	0-Other physeal fracture of lower end of radius, unspecified arm, subsequent encounter for fracture with delayed healing
0-S59.299K	0-S59.299	0-Other physeal fracture of lower end of radius, unspecified arm, subsequent encounter for fracture with nonunion
0-S59.299P	0-S59.299	0-Other physeal fracture of lower end of radius, unspecified arm, subsequent encounter for fracture with malunion
0-S59.299S	0-S59.299	0-Other physeal fracture of lower end of radius, unspecified arm, sequela
0-S59.801A	0-S59.801	0-Other specified injuries of right elbow, initial encounter
0-S59.801D	0-S59.801	0-Other specified injuries of right elbow, subsequent encounter
0-S59.801S	0-S59.801	0-Other specified injuries of right elbow, sequela
0-S59.802A	0-S59.802	0-Other specified injuries of left elbow, initial encounter
0-S59.802D	0-S59.802	0-Other specified injuries of left elbow, subsequent encounter
0-S59.802S	0-S59.802	0-Other specified injuries of left elbow, sequela
0-S59.809A	0-S59.809	0-Other specified injuries of unspecified elbow, initial encounter
0-S59.809D	0-S59.809	0-Other specified injuries of unspecified elbow, subsequent encounter
0-S59.809S	0-S59.809	0-Other specified injuries of unspecified elbow, sequela
0-S59.811A	0-S59.811	0-Other specified injuries right forearm, initial encounter
0-S59.811D	0-S59.811	0-Other specified injuries right forearm, subsequent encounter
0-S59.811S	0-S59.811	0-Other specified injuries right forearm, sequela
0-S59.812A	0-S59.812	0-Other specified injuries left forearm, initial encounter
0-S59.812D	0-S59.812	0-Other specified injuries left forearm, subsequent encounter
0-S59.812S	0-S59.812	0-Other specified injuries left forearm, sequela
0-S59.819A	0-S59.819	0-Other specified injuries unspecified forearm, initial encounter
0-S59.819D	0-S59.819	0-Other specified injuries unspecified forearm, subsequent encounter
0-S59.819S	0-S59.819	0-Other specified injuries unspecified forearm, sequela
0-S59.901A	0-S59.901	0-Unspecified injury of right elbow, initial encounter
0-S59.901D	0-S59.901	0-Unspecified injury of right elbow, subsequent encounter
0-S59.901S	0-S59.901	0-Unspecified injury of right elbow, sequela
0-S59.902A	0-S59.902	0-Unspecified injury of left elbow, initial encounter
0-S59.902D	0-S59.902	0-Unspecified injury of left elbow, subsequent encounter
0-S59.902S	0-S59.902	0-Unspecified injury of left elbow, sequela
0-S59.909A	0-S59.909	0-Unspecified injury of unspecified elbow, initial encounter
0-S59.909D	0-S59.909	0-Unspecified injury of unspecified elbow, subsequent encounter
0-S59.909S	0-S59.909	0-Unspecified injury of unspecified elbow, sequela
0-S59.911A	0-S59.911	0-Unspecified injury of right forearm, initial encounter
0-S59.911D	0-S59.911	0-Unspecified injury of right forearm, subsequent encounter
0-S59.911S	0-S59.911	0-Unspecified injury of right forearm, sequela
0-S59.912A	0-S59.912	0-Unspecified injury of left forearm, initial encounter
0-S59.912D	0-S59.912	0-Unspecified injury of left forearm, subsequent encounter
0-S59.912S	0-S59.912	0-Unspecified injury of left forearm, sequela
0-S59.919A	0-S59.919	0-Unspecified injury of unspecified forearm, initial encounter
0-S59.919D	0-S59.919	0-Unspecified injury of unspecified forearm, subsequent encounter
0-S59.919S	0-S59.919	0-Unspecified injury of unspecified forearm, sequela
0-S60.00XA	0-S60.00	0-Contusion of unspecified finger without damage to nail, initial encounter
0-S60.00XD	0-S60.00	0-Contusion of unspecified finger without damage to nail, subsequent encounter
0-S60.00XS	0-S60.00	0-Contusion of unspecified finger without damage to nail, sequela
0-S60.011A	0-S60.011	0-Contusion of right thumb without damage to nail, initial encounter
0-S60.011D	0-S60.011	0-Contusion of right thumb without damage to nail, subsequent encounter
0-S60.011S	0-S60.011	0-Contusion of right thumb without damage to nail, sequela
0-S60.012A	0-S60.012	0-Contusion of left thumb without damage to nail, initial encounter
0-S60.012D	0-S60.012	0-Contusion of left thumb without damage to nail, subsequent encounter
0-S60.012S	0-S60.012	0-Contusion of left thumb without damage to nail, sequela
0-S60.019A	0-S60.019	0-Contusion of unspecified thumb without damage to nail, initial encounter
0-S60.019D	0-S60.019	0-Contusion of unspecified thumb without damage to nail, subsequent encounter
0-S60.019S	0-S60.019	0-Contusion of unspecified thumb without damage to nail, sequela
0-S60.021A	0-S60.021	0-Contusion of right index finger without damage to nail, initial encounter
0-S60.021D	0-S60.021	0-Contusion of right index finger without damage to nail, subsequent encounter
0-S60.021S	0-S60.021	0-Contusion of right index finger without damage to nail, sequela
0-S60.022A	0-S60.022	0-Contusion of left index finger without damage to nail, initial encounter
0-S60.022D	0-S60.022	0-Contusion of left index finger without damage to nail, subsequent encounter
0-S60.022S	0-S60.022	0-Contusion of left index finger without damage to nail, sequela
0-S60.029A	0-S60.029	0-Contusion of unspecified index finger without damage to nail, initial encounter
0-S60.029D	0-S60.029	0-Contusion of unspecified index finger without damage to nail, subsequent encounter
0-S60.029S	0-S60.029	0-Contusion of unspecified index finger without damage to nail, sequela
0-S60.031A	0-S60.031	0-Contusion of right middle finger without damage to nail, initial encounter
0-S60.031D	0-S60.031	0-Contusion of right middle finger without damage to nail, subsequent encounter
0-S60.031S	0-S60.031	0-Contusion of right middle finger without damage to nail, sequela
0-S60.032A	0-S60.032	0-Contusion of left middle finger without damage to nail, initial encounter
0-S60.032D	0-S60.032	0-Contusion of left middle finger without damage to nail, subsequent encounter
0-S60.032S	0-S60.032	0-Contusion of left middle finger without damage to nail, sequela
0-S60.039A	0-S60.039	0-Contusion of unspecified middle finger without damage to nail, initial encounter
0-S60.039D	0-S60.039	0-Contusion of unspecified middle finger without damage to nail, subsequent encounter
0-S60.039S	0-S60.039	0-Contusion of unspecified middle finger without damage to nail, sequela
0-S60.041A	0-S60.041	0-Contusion of right ring finger without damage to nail, initial encounter
0-S60.041D	0-S60.041	0-Contusion of right ring finger without damage to nail, subsequent encounter
0-S60.041S	0-S60.041	0-Contusion of right ring finger without damage to nail, sequela
0-S60.042A	0-S60.042	0-Contusion of left ring finger without damage to nail, initial encounter
0-S60.042D	0-S60.042	0-Contusion of left ring finger without damage to nail, subsequent encounter
0-S60.042S	0-S60.042	0-Contusion of left ring finger without damage to nail, sequela
0-S60.049A	0-S60.049	0-Contusion of unspecified ring finger without damage to nail, initial encounter
0-S60.049D	0-S60.049	0-Contusion of unspecified ring finger without damage to nail, subsequent encounter
0-S60.049S	0-S60.049	0-Contusion of unspecified ring finger without damage to nail, sequela
0-S60.051A	0-S60.051	0-Contusion of right little finger without damage to nail, initial encounter
0-S60.051D	0-S60.051	0-Contusion of right little finger without damage to nail, subsequent encounter
0-S60.051S	0-S60.051	0-Contusion of right little finger without damage to nail, sequela
0-S60.052A	0-S60.052	0-Contusion of left little finger without damage to nail, initial encounter
0-S60.052D	0-S60.052	0-Contusion of left little finger without damage to nail, subsequent encounter
0-S60.052S	0-S60.052	0-Contusion of left little finger without damage to nail, sequela
0-S60.059A	0-S60.059	0-Contusion of unspecified little finger without damage to nail, initial encounter
0-S60.059D	0-S60.059	0-Contusion of unspecified little finger without damage to nail, subsequent encounter
0-S60.059S	0-S60.059	0-Contusion of unspecified little finger without damage to nail, sequela
0-S60.10XA	0-S60.10	0-Contusion of unspecified finger with damage to nail, initial encounter
0-S60.10XD	0-S60.10	0-Contusion of unspecified finger with damage to nail, subsequent encounter
0-S60.10XS	0-S60.10	0-Contusion of unspecified finger with damage to nail, sequela
0-S60.111A	0-S60.111	0-Contusion of right thumb with damage to nail, initial encounter
0-S60.111D	0-S60.111	0-Contusion of right thumb with damage to nail, subsequent encounter
0-S60.111S	0-S60.111	0-Contusion of right thumb with damage to nail, sequela
0-S60.112A	0-S60.112	0-Contusion of left thumb with damage to nail, initial encounter
0-S60.112D	0-S60.112	0-Contusion of left thumb with damage to nail, subsequent encounter
0-S60.112S	0-S60.112	0-Contusion of left thumb with damage to nail, sequela
0-S60.119A	0-S60.119	0-Contusion of unspecified thumb with damage to nail, initial encounter
0-S60.119D	0-S60.119	0-Contusion of unspecified thumb with damage to nail, subsequent encounter
0-S60.119S	0-S60.119	0-Contusion of unspecified thumb with damage to nail, sequela
0-S60.121A	0-S60.121	0-Contusion of right index finger with damage to nail, initial encounter
0-S60.121D	0-S60.121	0-Contusion of right index finger with damage to nail, subsequent encounter
0-S60.121S	0-S60.121	0-Contusion of right index finger with damage to nail, sequela
0-S60.122A	0-S60.122	0-Contusion of left index finger with damage to nail, initial encounter
0-S60.122D	0-S60.122	0-Contusion of left index finger with damage to nail, subsequent encounter
0-S60.122S	0-S60.122	0-Contusion of left index finger with damage to nail, sequela
0-S60.129A	0-S60.129	0-Contusion of unspecified index finger with damage to nail, initial encounter
0-S60.129D	0-S60.129	0-Contusion of unspecified index finger with damage to nail, subsequent encounter
0-S60.129S	0-S60.129	0-Contusion of unspecified index finger with damage to nail, sequela
0-S60.131A	0-S60.131	0-Contusion of right middle finger with damage to nail, initial encounter
0-S60.131D	0-S60.131	0-Contusion of right middle finger with damage to nail, subsequent encounter
0-S60.131S	0-S60.131	0-Contusion of right middle finger with damage to nail, sequela
0-S60.132A	0-S60.132	0-Contusion of left middle finger with damage to nail, initial encounter
0-S60.132D	0-S60.132	0-Contusion of left middle finger with damage to nail, subsequent encounter
0-S60.132S	0-S60.132	0-Contusion of left middle finger with damage to nail, sequela
0-S60.139A	0-S60.139	0-Contusion of unspecified middle finger with damage to nail, initial encounter
0-S60.139D	0-S60.139	0-Contusion of unspecified middle finger with damage to nail, subsequent encounter
0-S60.139S	0-S60.139	0-Contusion of unspecified middle finger with damage to nail, sequela
0-S60.141A	0-S60.141	0-Contusion of right ring finger with damage to nail, initial encounter
0-S60.141D	0-S60.141	0-Contusion of right ring finger with damage to nail, subsequent encounter
0-S60.141S	0-S60.141	0-Contusion of right ring finger with damage to nail, sequela
0-S60.142A	0-S60.142	0-Contusion of left ring finger with damage to nail, initial encounter
0-S60.142D	0-S60.142	0-Contusion of left ring finger with damage to nail, subsequent encounter
0-S60.142S	0-S60.142	0-Contusion of left ring finger with damage to nail, sequela
0-S60.149A	0-S60.149	0-Contusion of unspecified ring finger with damage to nail, initial encounter
0-S60.149D	0-S60.149	0-Contusion of unspecified ring finger with damage to nail, subsequent encounter
0-S60.149S	0-S60.149	0-Contusion of unspecified ring finger with damage to nail, sequela
0-S60.151A	0-S60.151	0-Contusion of right little finger with damage to nail, initial encounter
0-S60.151D	0-S60.151	0-Contusion of right little finger with damage to nail, subsequent encounter
0-S60.151S	0-S60.151	0-Contusion of right little finger with damage to nail, sequela
0-S60.152A	0-S60.152	0-Contusion of left little finger with damage to nail, initial encounter
0-S60.152D	0-S60.152	0-Contusion of left little finger with damage to nail, subsequent encounter
0-S60.152S	0-S60.152	0-Contusion of left little finger with damage to nail, sequela
0-S60.159A	0-S60.159	0-Contusion of unspecified little finger with damage to nail, initial encounter
0-S60.159D	0-S60.159	0-Contusion of unspecified little finger with damage to nail, subsequent encounter
0-S60.159S	0-S60.159	0-Contusion of unspecified little finger with damage to nail, sequela
0-S60.211A	0-S60.211	0-Contusion of right wrist, initial encounter
0-S60.211D	0-S60.211	0-Contusion of right wrist, subsequent encounter
0-S60.211S	0-S60.211	0-Contusion of right wrist, sequela
0-S60.212A	0-S60.212	0-Contusion of left wrist, initial encounter
0-S60.212D	0-S60.212	0-Contusion of left wrist, subsequent encounter
0-S60.212S	0-S60.212	0-Contusion of left wrist, sequela
0-S60.219A	0-S60.219	0-Contusion of unspecified wrist, initial encounter
0-S60.219D	0-S60.219	0-Contusion of unspecified wrist, subsequent encounter
0-S60.219S	0-S60.219	0-Contusion of unspecified wrist, sequela
0-S60.221A	0-S60.221	0-Contusion of right hand, initial encounter
0-S60.221D	0-S60.221	0-Contusion of right hand, subsequent encounter
0-S60.221S	0-S60.221	0-Contusion of right hand, sequela
0-S60.222A	0-S60.222	0-Contusion of left hand, initial encounter
0-S60.222D	0-S60.222	0-Contusion of left hand, subsequent encounter
0-S60.222S	0-S60.222	0-Contusion of left hand, sequela
0-S60.229A	0-S60.229	0-Contusion of unspecified hand, initial encounter
0-S60.229D	0-S60.229	0-Contusion of unspecified hand, subsequent encounter
0-S60.229S	0-S60.229	0-Contusion of unspecified hand, sequela
0-S60.311A	0-S60.311	0-Abrasion of right thumb, initial encounter
0-S60.311D	0-S60.311	0-Abrasion of right thumb, subsequent encounter
0-S60.311S	0-S60.311	0-Abrasion of right thumb, sequela
0-S60.312A	0-S60.312	0-Abrasion of left thumb, initial encounter
0-S60.312D	0-S60.312	0-Abrasion of left thumb, subsequent encounter
0-S60.312S	0-S60.312	0-Abrasion of left thumb, sequela
0-S60.319A	0-S60.319	0-Abrasion of unspecified thumb, initial encounter
0-S60.319D	0-S60.319	0-Abrasion of unspecified thumb, subsequent encounter
0-S60.319S	0-S60.319	0-Abrasion of unspecified thumb, sequela
0-S60.321A	0-S60.321	0-Blister (nonthermal) of right thumb, initial encounter
0-S60.321D	0-S60.321	0-Blister (nonthermal) of right thumb, subsequent encounter
0-S60.321S	0-S60.321	0-Blister (nonthermal) of right thumb, sequela
0-S60.322A	0-S60.322	0-Blister (nonthermal) of left thumb, initial encounter
0-S60.322D	0-S60.322	0-Blister (nonthermal) of left thumb, subsequent encounter
0-S60.322S	0-S60.322	0-Blister (nonthermal) of left thumb, sequela
0-S60.329A	0-S60.329	0-Blister (nonthermal) of unspecified thumb, initial encounter
0-S60.329D	0-S60.329	0-Blister (nonthermal) of unspecified thumb, subsequent encounter
0-S60.329S	0-S60.329	0-Blister (nonthermal) of unspecified thumb, sequela
0-S60.341A	0-S60.341	0-External constriction of right thumb, initial encounter
0-S60.341D	0-S60.341	0-External constriction of right thumb, subsequent encounter
0-S60.341S	0-S60.341	0-External constriction of right thumb, sequela
0-S60.342A	0-S60.342	0-External constriction of left thumb, initial encounter
0-S60.342D	0-S60.342	0-External constriction of left thumb, subsequent encounter
0-S60.342S	0-S60.342	0-External constriction of left thumb, sequela
0-S60.349A	0-S60.349	0-External constriction of unspecified thumb, initial encounter
0-S60.349D	0-S60.349	0-External constriction of unspecified thumb, subsequent encounter
0-S60.349S	0-S60.349	0-External constriction of unspecified thumb, sequela
0-S60.351A	0-S60.351	0-Superficial foreign body of right thumb, initial encounter
0-S60.351D	0-S60.351	0-Superficial foreign body of right thumb, subsequent encounter
0-S60.351S	0-S60.351	0-Superficial foreign body of right thumb, sequela
0-S60.352A	0-S60.352	0-Superficial foreign body of left thumb, initial encounter
0-S60.352D	0-S60.352	0-Superficial foreign body of left thumb, subsequent encounter
0-S60.352S	0-S60.352	0-Superficial foreign body of left thumb, sequela
0-S60.359A	0-S60.359	0-Superficial foreign body of unspecified thumb, initial encounter
0-S60.359D	0-S60.359	0-Superficial foreign body of unspecified thumb, subsequent encounter
0-S60.359S	0-S60.359	0-Superficial foreign body of unspecified thumb, sequela
0-S60.361A	0-S60.361	0-Insect bite (nonvenomous) of right thumb, initial encounter
0-S60.361D	0-S60.361	0-Insect bite (nonvenomous) of right thumb, subsequent encounter
0-S60.361S	0-S60.361	0-Insect bite (nonvenomous) of right thumb, sequela
0-S60.362A	0-S60.362	0-Insect bite (nonvenomous) of left thumb, initial encounter
0-S60.362D	0-S60.362	0-Insect bite (nonvenomous) of left thumb, subsequent encounter
0-S60.362S	0-S60.362	0-Insect bite (nonvenomous) of left thumb, sequela
0-S60.369A	0-S60.369	0-Insect bite (nonvenomous) of unspecified thumb, initial encounter
0-S60.369D	0-S60.369	0-Insect bite (nonvenomous) of unspecified thumb, subsequent encounter
0-S60.369S	0-S60.369	0-Insect bite (nonvenomous) of unspecified thumb, sequela
0-S60.371A	0-S60.371	0-Other superficial bite of right thumb, initial encounter
0-S60.371D	0-S60.371	0-Other superficial bite of right thumb, subsequent encounter
0-S60.371S	0-S60.371	0-Other superficial bite of right thumb, sequela
0-S60.372A	0-S60.372	0-Other superficial bite of left thumb, initial encounter
0-S60.372D	0-S60.372	0-Other superficial bite of left thumb, subsequent encounter
0-S60.372S	0-S60.372	0-Other superficial bite of left thumb, sequela
0-S60.379A	0-S60.379	0-Other superficial bite of unspecified thumb, initial encounter
0-S60.379D	0-S60.379	0-Other superficial bite of unspecified thumb, subsequent encounter
0-S60.379S	0-S60.379	0-Other superficial bite of unspecified thumb, sequela
0-S60.391A	0-S60.391	0-Other superficial injuries of right thumb, initial encounter
0-S60.391D	0-S60.391	0-Other superficial injuries of right thumb, subsequent encounter
0-S60.391S	0-S60.391	0-Other superficial injuries of right thumb, sequela
0-S60.392A	0-S60.392	0-Other superficial injuries of left thumb, initial encounter
0-S60.392D	0-S60.392	0-Other superficial injuries of left thumb, subsequent encounter
0-S60.392S	0-S60.392	0-Other superficial injuries of left thumb, sequela
0-S60.399A	0-S60.399	0-Other superficial injuries of unspecified thumb, initial encounter
0-S60.399D	0-S60.399	0-Other superficial injuries of unspecified thumb, subsequent encounter
0-S60.399S	0-S60.399	0-Other superficial injuries of unspecified thumb, sequela
0-S60.410A	0-S60.410	0-Abrasion of right index finger, initial encounter
0-S60.410D	0-S60.410	0-Abrasion of right index finger, subsequent encounter
0-S60.410S	0-S60.410	0-Abrasion of right index finger, sequela
0-S60.411A	0-S60.411	0-Abrasion of left index finger, initial encounter
0-S60.411D	0-S60.411	0-Abrasion of left index finger, subsequent encounter
0-S60.411S	0-S60.411	0-Abrasion of left index finger, sequela
0-S60.412A	0-S60.412	0-Abrasion of right middle finger, initial encounter
0-S60.412D	0-S60.412	0-Abrasion of right middle finger, subsequent encounter
0-S60.412S	0-S60.412	0-Abrasion of right middle finger, sequela
0-S60.413A	0-S60.413	0-Abrasion of left middle finger, initial encounter
0-S60.413D	0-S60.413	0-Abrasion of left middle finger, subsequent encounter
0-S60.413S	0-S60.413	0-Abrasion of left middle finger, sequela
0-S60.414A	0-S60.414	0-Abrasion of right ring finger, initial encounter
0-S60.414D	0-S60.414	0-Abrasion of right ring finger, subsequent encounter
0-S60.414S	0-S60.414	0-Abrasion of right ring finger, sequela
0-S60.415A	0-S60.415	0-Abrasion of left ring finger, initial encounter
0-S60.415D	0-S60.415	0-Abrasion of left ring finger, subsequent encounter
0-S60.415S	0-S60.415	0-Abrasion of left ring finger, sequela
0-S60.416A	0-S60.416	0-Abrasion of right little finger, initial encounter
0-S60.416D	0-S60.416	0-Abrasion of right little finger, subsequent encounter
0-S60.416S	0-S60.416	0-Abrasion of right little finger, sequela
0-S60.417A	0-S60.417	0-Abrasion of left little finger, initial encounter
0-S60.417D	0-S60.417	0-Abrasion of left little finger, subsequent encounter
0-S60.417S	0-S60.417	0-Abrasion of left little finger, sequela
0-S60.418A	0-S60.418	0-Abrasion of other finger, initial encounter
0-S60.418D	0-S60.418	0-Abrasion of other finger, subsequent encounter
0-S60.418S	0-S60.418	0-Abrasion of other finger, sequela
0-S60.419A	0-S60.419	0-Abrasion of unspecified finger, initial encounter
0-S60.419D	0-S60.419	0-Abrasion of unspecified finger, subsequent encounter
0-S60.419S	0-S60.419	0-Abrasion of unspecified finger, sequela
0-S60.420A	0-S60.420	0-Blister (nonthermal) of right index finger, initial encounter
0-S60.420D	0-S60.420	0-Blister (nonthermal) of right index finger, subsequent encounter
0-S60.420S	0-S60.420	0-Blister (nonthermal) of right index finger, sequela
0-S60.421A	0-S60.421	0-Blister (nonthermal) of left index finger, initial encounter
0-S60.421D	0-S60.421	0-Blister (nonthermal) of left index finger, subsequent encounter
0-S60.421S	0-S60.421	0-Blister (nonthermal) of left index finger, sequela
0-S60.422A	0-S60.422	0-Blister (nonthermal) of right middle finger, initial encounter
0-S60.422D	0-S60.422	0-Blister (nonthermal) of right middle finger, subsequent encounter
0-S60.422S	0-S60.422	0-Blister (nonthermal) of right middle finger, sequela
0-S60.423A	0-S60.423	0-Blister (nonthermal) of left middle finger, initial encounter
0-S60.423D	0-S60.423	0-Blister (nonthermal) of left middle finger, subsequent encounter
0-S60.423S	0-S60.423	0-Blister (nonthermal) of left middle finger, sequela
0-S60.424A	0-S60.424	0-Blister (nonthermal) of right ring finger, initial encounter
0-S60.424D	0-S60.424	0-Blister (nonthermal) of right ring finger, subsequent encounter
0-S60.424S	0-S60.424	0-Blister (nonthermal) of right ring finger, sequela
0-S60.425A	0-S60.425	0-Blister (nonthermal) of left ring finger, initial encounter
0-S60.425D	0-S60.425	0-Blister (nonthermal) of left ring finger, subsequent encounter
0-S60.425S	0-S60.425	0-Blister (nonthermal) of left ring finger, sequela
0-S60.426A	0-S60.426	0-Blister (nonthermal) of right little finger, initial encounter
0-S60.426D	0-S60.426	0-Blister (nonthermal) of right little finger, subsequent encounter
0-S60.426S	0-S60.426	0-Blister (nonthermal) of right little finger, sequela
0-S60.427A	0-S60.427	0-Blister (nonthermal) of left little finger, initial encounter
0-S60.427D	0-S60.427	0-Blister (nonthermal) of left little finger, subsequent encounter
0-S60.427S	0-S60.427	0-Blister (nonthermal) of left little finger, sequela
0-S60.428A	0-S60.428	0-Blister (nonthermal) of other finger, initial encounter
0-S60.428D	0-S60.428	0-Blister (nonthermal) of other finger, subsequent encounter
0-S60.428S	0-S60.428	0-Blister (nonthermal) of other finger, sequela
0-S60.429A	0-S60.429	0-Blister (nonthermal) of unspecified finger, initial encounter
0-S60.429D	0-S60.429	0-Blister (nonthermal) of unspecified finger, subsequent encounter
0-S60.429S	0-S60.429	0-Blister (nonthermal) of unspecified finger, sequela
0-S60.440A	0-S60.440	0-External constriction of right index finger, initial encounter
0-S60.440D	0-S60.440	0-External constriction of right index finger, subsequent encounter
0-S60.440S	0-S60.440	0-External constriction of right index finger, sequela
0-S60.441A	0-S60.441	0-External constriction of left index finger, initial encounter
0-S60.441D	0-S60.441	0-External constriction of left index finger, subsequent encounter
0-S60.441S	0-S60.441	0-External constriction of left index finger, sequela
0-S60.442A	0-S60.442	0-External constriction of right middle finger, initial encounter
0-S60.442D	0-S60.442	0-External constriction of right middle finger, subsequent encounter
0-S60.442S	0-S60.442	0-External constriction of right middle finger, sequela
0-S60.443A	0-S60.443	0-External constriction of left middle finger, initial encounter
0-S60.443D	0-S60.443	0-External constriction of left middle finger, subsequent encounter
0-S60.443S	0-S60.443	0-External constriction of left middle finger, sequela
0-S60.444A	0-S60.444	0-External constriction of right ring finger, initial encounter
0-S60.444D	0-S60.444	0-External constriction of right ring finger, subsequent encounter
0-S60.444S	0-S60.444	0-External constriction of right ring finger, sequela
0-S60.445A	0-S60.445	0-External constriction of left ring finger, initial encounter
0-S60.445D	0-S60.445	0-External constriction of left ring finger, subsequent encounter
0-S60.445S	0-S60.445	0-External constriction of left ring finger, sequela
0-S60.446A	0-S60.446	0-External constriction of right little finger, initial encounter
0-S60.446D	0-S60.446	0-External constriction of right little finger, subsequent encounter
0-S60.446S	0-S60.446	0-External constriction of right little finger, sequela
0-S60.447A	0-S60.447	0-External constriction of left little finger, initial encounter
0-S60.447D	0-S60.447	0-External constriction of left little finger, subsequent encounter
0-S60.447S	0-S60.447	0-External constriction of left little finger, sequela
0-S60.448A	0-S60.448	0-External constriction of other finger, initial encounter
0-S60.448D	0-S60.448	0-External constriction of other finger, subsequent encounter
0-S60.448S	0-S60.448	0-External constriction of other finger, sequela
0-S60.449A	0-S60.449	0-External constriction of unspecified finger, initial encounter
0-S60.449D	0-S60.449	0-External constriction of unspecified finger, subsequent encounter
0-S60.449S	0-S60.449	0-External constriction of unspecified finger, sequela
0-S60.450A	0-S60.450	0-Superficial foreign body of right index finger, initial encounter
0-S60.450D	0-S60.450	0-Superficial foreign body of right index finger, subsequent encounter
0-S60.450S	0-S60.450	0-Superficial foreign body of right index finger, sequela
0-S60.451A	0-S60.451	0-Superficial foreign body of left index finger, initial encounter
0-S60.451D	0-S60.451	0-Superficial foreign body of left index finger, subsequent encounter
0-S60.451S	0-S60.451	0-Superficial foreign body of left index finger, sequela
0-S60.452A	0-S60.452	0-Superficial foreign body of right middle finger, initial encounter
0-S60.452D	0-S60.452	0-Superficial foreign body of right middle finger, subsequent encounter
0-S60.452S	0-S60.452	0-Superficial foreign body of right middle finger, sequela
0-S60.453A	0-S60.453	0-Superficial foreign body of left middle finger, initial encounter
0-S60.453D	0-S60.453	0-Superficial foreign body of left middle finger, subsequent encounter
0-S60.453S	0-S60.453	0-Superficial foreign body of left middle finger, sequela
0-S60.454A	0-S60.454	0-Superficial foreign body of right ring finger, initial encounter
0-S60.454D	0-S60.454	0-Superficial foreign body of right ring finger, subsequent encounter
0-S60.454S	0-S60.454	0-Superficial foreign body of right ring finger, sequela
0-S60.455A	0-S60.455	0-Superficial foreign body of left ring finger, initial encounter
0-S60.455D	0-S60.455	0-Superficial foreign body of left ring finger, subsequent encounter
0-S60.455S	0-S60.455	0-Superficial foreign body of left ring finger, sequela
0-S60.456A	0-S60.456	0-Superficial foreign body of right little finger, initial encounter
0-S60.456D	0-S60.456	0-Superficial foreign body of right little finger, subsequent encounter
0-S60.456S	0-S60.456	0-Superficial foreign body of right little finger, sequela
0-S60.457A	0-S60.457	0-Superficial foreign body of left little finger, initial encounter
0-S60.457D	0-S60.457	0-Superficial foreign body of left little finger, subsequent encounter
0-S60.457S	0-S60.457	0-Superficial foreign body of left little finger, sequela
0-S60.458A	0-S60.458	0-Superficial foreign body of other finger, initial encounter
0-S60.458D	0-S60.458	0-Superficial foreign body of other finger, subsequent encounter
0-S60.458S	0-S60.458	0-Superficial foreign body of other finger, sequela
0-S60.459A	0-S60.459	0-Superficial foreign body of unspecified finger, initial encounter
0-S60.459D	0-S60.459	0-Superficial foreign body of unspecified finger, subsequent encounter
0-S60.459S	0-S60.459	0-Superficial foreign body of unspecified finger, sequela
0-S60.460A	0-S60.460	0-Insect bite (nonvenomous) of right index finger, initial encounter
0-S60.460D	0-S60.460	0-Insect bite (nonvenomous) of right index finger, subsequent encounter
0-S60.460S	0-S60.460	0-Insect bite (nonvenomous) of right index finger, sequela
0-S60.461A	0-S60.461	0-Insect bite (nonvenomous) of left index finger, initial encounter
0-S60.461D	0-S60.461	0-Insect bite (nonvenomous) of left index finger, subsequent encounter
0-S60.461S	0-S60.461	0-Insect bite (nonvenomous) of left index finger, sequela
0-S60.462A	0-S60.462	0-Insect bite (nonvenomous) of right middle finger, initial encounter
0-S60.462D	0-S60.462	0-Insect bite (nonvenomous) of right middle finger, subsequent encounter
0-S60.462S	0-S60.462	0-Insect bite (nonvenomous) of right middle finger, sequela
0-S60.463A	0-S60.463	0-Insect bite (nonvenomous) of left middle finger, initial encounter
0-S60.463D	0-S60.463	0-Insect bite (nonvenomous) of left middle finger, subsequent encounter
0-S60.463S	0-S60.463	0-Insect bite (nonvenomous) of left middle finger, sequela
0-S60.464A	0-S60.464	0-Insect bite (nonvenomous) of right ring finger, initial encounter
0-S60.464D	0-S60.464	0-Insect bite (nonvenomous) of right ring finger, subsequent encounter
0-S60.464S	0-S60.464	0-Insect bite (nonvenomous) of right ring finger, sequela
0-S60.465A	0-S60.465	0-Insect bite (nonvenomous) of left ring finger, initial encounter
0-S60.465D	0-S60.465	0-Insect bite (nonvenomous) of left ring finger, subsequent encounter
0-S60.465S	0-S60.465	0-Insect bite (nonvenomous) of left ring finger, sequela
0-S60.466A	0-S60.466	0-Insect bite (nonvenomous) of right little finger, initial encounter
0-S60.466D	0-S60.466	0-Insect bite (nonvenomous) of right little finger, subsequent encounter
0-S60.466S	0-S60.466	0-Insect bite (nonvenomous) of right little finger, sequela
0-S60.467A	0-S60.467	0-Insect bite (nonvenomous) of left little finger, initial encounter
0-S60.467D	0-S60.467	0-Insect bite (nonvenomous) of left little finger, subsequent encounter
0-S60.467S	0-S60.467	0-Insect bite (nonvenomous) of left little finger, sequela
0-S60.468A	0-S60.468	0-Insect bite (nonvenomous) of other finger, initial encounter
0-S60.468D	0-S60.468	0-Insect bite (nonvenomous) of other finger, subsequent encounter
0-S60.468S	0-S60.468	0-Insect bite (nonvenomous) of other finger, sequela
0-S60.469A	0-S60.469	0-Insect bite (nonvenomous) of unspecified finger, initial encounter
0-S60.469D	0-S60.469	0-Insect bite (nonvenomous) of unspecified finger, subsequent encounter
0-S60.469S	0-S60.469	0-Insect bite (nonvenomous) of unspecified finger, sequela
0-S60.470A	0-S60.470	0-Other superficial bite of right index finger, initial encounter
0-S60.470D	0-S60.470	0-Other superficial bite of right index finger, subsequent encounter
0-S60.470S	0-S60.470	0-Other superficial bite of right index finger, sequela
0-S60.471A	0-S60.471	0-Other superficial bite of left index finger, initial encounter
0-S60.471D	0-S60.471	0-Other superficial bite of left index finger, subsequent encounter
0-S60.471S	0-S60.471	0-Other superficial bite of left index finger, sequela
0-S60.472A	0-S60.472	0-Other superficial bite of right middle finger, initial encounter
0-S60.472D	0-S60.472	0-Other superficial bite of right middle finger, subsequent encounter
0-S60.472S	0-S60.472	0-Other superficial bite of right middle finger, sequela
0-S60.473A	0-S60.473	0-Other superficial bite of left middle finger, initial encounter
0-S60.473D	0-S60.473	0-Other superficial bite of left middle finger, subsequent encounter
0-S60.473S	0-S60.473	0-Other superficial bite of left middle finger, sequela
0-S60.474A	0-S60.474	0-Other superficial bite of right ring finger, initial encounter
0-S60.474D	0-S60.474	0-Other superficial bite of right ring finger, subsequent encounter
0-S60.474S	0-S60.474	0-Other superficial bite of right ring finger, sequela
0-S60.475A	0-S60.475	0-Other superficial bite of left ring finger, initial encounter
0-S60.475D	0-S60.475	0-Other superficial bite of left ring finger, subsequent encounter
0-S60.475S	0-S60.475	0-Other superficial bite of left ring finger, sequela
0-S60.476A	0-S60.476	0-Other superficial bite of right little finger, initial encounter
0-S60.476D	0-S60.476	0-Other superficial bite of right little finger, subsequent encounter
0-S60.476S	0-S60.476	0-Other superficial bite of right little finger, sequela
0-S60.477A	0-S60.477	0-Other superficial bite of left little finger, initial encounter
0-S60.477D	0-S60.477	0-Other superficial bite of left little finger, subsequent encounter
0-S60.477S	0-S60.477	0-Other superficial bite of left little finger, sequela
0-S60.478A	0-S60.478	0-Other superficial bite of other finger, initial encounter
0-S60.478D	0-S60.478	0-Other superficial bite of other finger, subsequent encounter
0-S60.478S	0-S60.478	0-Other superficial bite of other finger, sequela
0-S60.479A	0-S60.479	0-Other superficial bite of unspecified finger, initial encounter
0-S60.479D	0-S60.479	0-Other superficial bite of unspecified finger, subsequent encounter
0-S60.479S	0-S60.479	0-Other superficial bite of unspecified finger, sequela
0-S60.511A	0-S60.511	0-Abrasion of right hand, initial encounter
0-S60.511D	0-S60.511	0-Abrasion of right hand, subsequent encounter
0-S60.511S	0-S60.511	0-Abrasion of right hand, sequela
0-S60.512A	0-S60.512	0-Abrasion of left hand, initial encounter
0-S60.512D	0-S60.512	0-Abrasion of left hand, subsequent encounter
0-S60.512S	0-S60.512	0-Abrasion of left hand, sequela
0-S60.519A	0-S60.519	0-Abrasion of unspecified hand, initial encounter
0-S60.519D	0-S60.519	0-Abrasion of unspecified hand, subsequent encounter
0-S60.519S	0-S60.519	0-Abrasion of unspecified hand, sequela
0-S60.521A	0-S60.521	0-Blister (nonthermal) of right hand, initial encounter
0-S60.521D	0-S60.521	0-Blister (nonthermal) of right hand, subsequent encounter
0-S60.521S	0-S60.521	0-Blister (nonthermal) of right hand, sequela
0-S60.522A	0-S60.522	0-Blister (nonthermal) of left hand, initial encounter
0-S60.522D	0-S60.522	0-Blister (nonthermal) of left hand, subsequent encounter
0-S60.522S	0-S60.522	0-Blister (nonthermal) of left hand, sequela
0-S60.529A	0-S60.529	0-Blister (nonthermal) of unspecified hand, initial encounter
0-S60.529D	0-S60.529	0-Blister (nonthermal) of unspecified hand, subsequent encounter
0-S60.529S	0-S60.529	0-Blister (nonthermal) of unspecified hand, sequela
0-S60.541A	0-S60.541	0-External constriction of right hand, initial encounter
0-S60.541D	0-S60.541	0-External constriction of right hand, subsequent encounter
0-S60.541S	0-S60.541	0-External constriction of right hand, sequela
0-S60.542A	0-S60.542	0-External constriction of left hand, initial encounter
0-S60.542D	0-S60.542	0-External constriction of left hand, subsequent encounter
0-S60.542S	0-S60.542	0-External constriction of left hand, sequela
0-S60.549A	0-S60.549	0-External constriction of unspecified hand, initial encounter
0-S60.549D	0-S60.549	0-External constriction of unspecified hand, subsequent encounter
0-S60.549S	0-S60.549	0-External constriction of unspecified hand, sequela
0-S60.551A	0-S60.551	0-Superficial foreign body of right hand, initial encounter
0-S60.551D	0-S60.551	0-Superficial foreign body of right hand, subsequent encounter
0-S60.551S	0-S60.551	0-Superficial foreign body of right hand, sequela
0-S60.552A	0-S60.552	0-Superficial foreign body of left hand, initial encounter
0-S60.552D	0-S60.552	0-Superficial foreign body of left hand, subsequent encounter
0-S60.552S	0-S60.552	0-Superficial foreign body of left hand, sequela
0-S60.559A	0-S60.559	0-Superficial foreign body of unspecified hand, initial encounter
0-S60.559D	0-S60.559	0-Superficial foreign body of unspecified hand, subsequent encounter
0-S60.559S	0-S60.559	0-Superficial foreign body of unspecified hand, sequela
0-S60.561A	0-S60.561	0-Insect bite (nonvenomous) of right hand, initial encounter
0-S60.561D	0-S60.561	0-Insect bite (nonvenomous) of right hand, subsequent encounter
0-S60.561S	0-S60.561	0-Insect bite (nonvenomous) of right hand, sequela
0-S60.562A	0-S60.562	0-Insect bite (nonvenomous) of left hand, initial encounter
0-S60.562D	0-S60.562	0-Insect bite (nonvenomous) of left hand, subsequent encounter
0-S60.562S	0-S60.562	0-Insect bite (nonvenomous) of left hand, sequela
0-S60.569A	0-S60.569	0-Insect bite (nonvenomous) of unspecified hand, initial encounter
0-S60.569D	0-S60.569	0-Insect bite (nonvenomous) of unspecified hand, subsequent encounter
0-S60.569S	0-S60.569	0-Insect bite (nonvenomous) of unspecified hand, sequela
0-S60.571A	0-S60.571	0-Other superficial bite of hand of right hand, initial encounter
0-S60.571D	0-S60.571	0-Other superficial bite of hand of right hand, subsequent encounter
0-S60.571S	0-S60.571	0-Other superficial bite of hand of right hand, sequela
0-S60.572A	0-S60.572	0-Other superficial bite of hand of left hand, initial encounter
0-S60.572D	0-S60.572	0-Other superficial bite of hand of left hand, subsequent encounter
0-S60.572S	0-S60.572	0-Other superficial bite of hand of left hand, sequela
0-S60.579A	0-S60.579	0-Other superficial bite of hand of unspecified hand, initial encounter
0-S60.579D	0-S60.579	0-Other superficial bite of hand of unspecified hand, subsequent encounter
0-S60.579S	0-S60.579	0-Other superficial bite of hand of unspecified hand, sequela
0-S60.811A	0-S60.811	0-Abrasion of right wrist, initial encounter
0-S60.811D	0-S60.811	0-Abrasion of right wrist, subsequent encounter
0-S60.811S	0-S60.811	0-Abrasion of right wrist, sequela
0-S60.812A	0-S60.812	0-Abrasion of left wrist, initial encounter
0-S60.812D	0-S60.812	0-Abrasion of left wrist, subsequent encounter
0-S60.812S	0-S60.812	0-Abrasion of left wrist, sequela
0-S60.819A	0-S60.819	0-Abrasion of unspecified wrist, initial encounter
0-S60.819D	0-S60.819	0-Abrasion of unspecified wrist, subsequent encounter
0-S60.819S	0-S60.819	0-Abrasion of unspecified wrist, sequela
0-S60.821A	0-S60.821	0-Blister (nonthermal) of right wrist, initial encounter
0-S60.821D	0-S60.821	0-Blister (nonthermal) of right wrist, subsequent encounter
0-S60.821S	0-S60.821	0-Blister (nonthermal) of right wrist, sequela
0-S60.822A	0-S60.822	0-Blister (nonthermal) of left wrist, initial encounter
0-S60.822D	0-S60.822	0-Blister (nonthermal) of left wrist, subsequent encounter
0-S60.822S	0-S60.822	0-Blister (nonthermal) of left wrist, sequela
0-S60.829A	0-S60.829	0-Blister (nonthermal) of unspecified wrist, initial encounter
0-S60.829D	0-S60.829	0-Blister (nonthermal) of unspecified wrist, subsequent encounter
0-S60.829S	0-S60.829	0-Blister (nonthermal) of unspecified wrist, sequela
0-S60.841A	0-S60.841	0-External constriction of right wrist, initial encounter
0-S60.841D	0-S60.841	0-External constriction of right wrist, subsequent encounter
0-S60.841S	0-S60.841	0-External constriction of right wrist, sequela
0-S60.842A	0-S60.842	0-External constriction of left wrist, initial encounter
0-S60.842D	0-S60.842	0-External constriction of left wrist, subsequent encounter
0-S60.842S	0-S60.842	0-External constriction of left wrist, sequela
0-S60.849A	0-S60.849	0-External constriction of unspecified wrist, initial encounter
0-S60.849D	0-S60.849	0-External constriction of unspecified wrist, subsequent encounter
0-S60.849S	0-S60.849	0-External constriction of unspecified wrist, sequela
0-S60.851A	0-S60.851	0-Superficial foreign body of right wrist, initial encounter
0-S60.851D	0-S60.851	0-Superficial foreign body of right wrist, subsequent encounter
0-S60.851S	0-S60.851	0-Superficial foreign body of right wrist, sequela
0-S60.852A	0-S60.852	0-Superficial foreign body of left wrist, initial encounter
0-S60.852D	0-S60.852	0-Superficial foreign body of left wrist, subsequent encounter
0-S60.852S	0-S60.852	0-Superficial foreign body of left wrist, sequela
0-S60.859A	0-S60.859	0-Superficial foreign body of unspecified wrist, initial encounter
0-S60.859D	0-S60.859	0-Superficial foreign body of unspecified wrist, subsequent encounter
0-S60.859S	0-S60.859	0-Superficial foreign body of unspecified wrist, sequela
0-S60.861A	0-S60.861	0-Insect bite (nonvenomous) of right wrist, initial encounter
0-S60.861D	0-S60.861	0-Insect bite (nonvenomous) of right wrist, subsequent encounter
0-S60.861S	0-S60.861	0-Insect bite (nonvenomous) of right wrist, sequela
0-S60.862A	0-S60.862	0-Insect bite (nonvenomous) of left wrist, initial encounter
0-S60.862D	0-S60.862	0-Insect bite (nonvenomous) of left wrist, subsequent encounter
0-S60.862S	0-S60.862	0-Insect bite (nonvenomous) of left wrist, sequela
0-S60.869A	0-S60.869	0-Insect bite (nonvenomous) of unspecified wrist, initial encounter
0-S60.869D	0-S60.869	0-Insect bite (nonvenomous) of unspecified wrist, subsequent encounter
0-S60.869S	0-S60.869	0-Insect bite (nonvenomous) of unspecified wrist, sequela
0-S60.871A	0-S60.871	0-Other superficial bite of right wrist, initial encounter
0-S60.871D	0-S60.871	0-Other superficial bite of right wrist, subsequent encounter
0-S60.871S	0-S60.871	0-Other superficial bite of right wrist, sequela
0-S60.872A	0-S60.872	0-Other superficial bite of left wrist, initial encounter
0-S60.872D	0-S60.872	0-Other superficial bite of left wrist, subsequent encounter
0-S60.872S	0-S60.872	0-Other superficial bite of left wrist, sequela
0-S60.879A	0-S60.879	0-Other superficial bite of unspecified wrist, initial encounter
0-S60.879D	0-S60.879	0-Other superficial bite of unspecified wrist, subsequent encounter
0-S60.879S	0-S60.879	0-Other superficial bite of unspecified wrist, sequela
0-S60.911A	0-S60.911	0-Unspecified superficial injury of right wrist, initial encounter
0-S60.911D	0-S60.911	0-Unspecified superficial injury of right wrist, subsequent encounter
0-S60.911S	0-S60.911	0-Unspecified superficial injury of right wrist, sequela
0-S60.912A	0-S60.912	0-Unspecified superficial injury of left wrist, initial encounter
0-S60.912D	0-S60.912	0-Unspecified superficial injury of left wrist, subsequent encounter
0-S60.912S	0-S60.912	0-Unspecified superficial injury of left wrist, sequela
0-S60.919A	0-S60.919	0-Unspecified superficial injury of unspecified wrist, initial encounter
0-S60.919D	0-S60.919	0-Unspecified superficial injury of unspecified wrist, subsequent encounter
0-S60.919S	0-S60.919	0-Unspecified superficial injury of unspecified wrist, sequela
0-S60.921A	0-S60.921	0-Unspecified superficial injury of right hand, initial encounter
0-S60.921D	0-S60.921	0-Unspecified superficial injury of right hand, subsequent encounter
0-S60.921S	0-S60.921	0-Unspecified superficial injury of right hand, sequela
0-S60.922A	0-S60.922	0-Unspecified superficial injury of left hand, initial encounter
0-S60.922D	0-S60.922	0-Unspecified superficial injury of left hand, subsequent encounter
0-S60.922S	0-S60.922	0-Unspecified superficial injury of left hand, sequela
0-S60.929A	0-S60.929	0-Unspecified superficial injury of unspecified hand, initial encounter
0-S60.929D	0-S60.929	0-Unspecified superficial injury of unspecified hand, subsequent encounter
0-S60.929S	0-S60.929	0-Unspecified superficial injury of unspecified hand, sequela
0-S60.931A	0-S60.931	0-Unspecified superficial injury of right thumb, initial encounter
0-S60.931D	0-S60.931	0-Unspecified superficial injury of right thumb, subsequent encounter
0-S60.931S	0-S60.931	0-Unspecified superficial injury of right thumb, sequela
0-S60.932A	0-S60.932	0-Unspecified superficial injury of left thumb, initial encounter
0-S60.932D	0-S60.932	0-Unspecified superficial injury of left thumb, subsequent encounter
0-S60.932S	0-S60.932	0-Unspecified superficial injury of left thumb, sequela
0-S60.939A	0-S60.939	0-Unspecified superficial injury of unspecified thumb, initial encounter
0-S60.939D	0-S60.939	0-Unspecified superficial injury of unspecified thumb, subsequent encounter
0-S60.939S	0-S60.939	0-Unspecified superficial injury of unspecified thumb, sequela
0-S60.940A	0-S60.940	0-Unspecified superficial injury of right index finger, initial encounter
0-S60.940D	0-S60.940	0-Unspecified superficial injury of right index finger, subsequent encounter
0-S60.940S	0-S60.940	0-Unspecified superficial injury of right index finger, sequela
0-S60.941A	0-S60.941	0-Unspecified superficial injury of left index finger, initial encounter
0-S60.941D	0-S60.941	0-Unspecified superficial injury of left index finger, subsequent encounter
0-S60.941S	0-S60.941	0-Unspecified superficial injury of left index finger, sequela
0-S60.942A	0-S60.942	0-Unspecified superficial injury of right middle finger, initial encounter
0-S60.942D	0-S60.942	0-Unspecified superficial injury of right middle finger, subsequent encounter
0-S60.942S	0-S60.942	0-Unspecified superficial injury of right middle finger, sequela
0-S60.943A	0-S60.943	0-Unspecified superficial injury of left middle finger, initial encounter
0-S60.943D	0-S60.943	0-Unspecified superficial injury of left middle finger, subsequent encounter
0-S60.943S	0-S60.943	0-Unspecified superficial injury of left middle finger, sequela
0-S60.944A	0-S60.944	0-Unspecified superficial injury of right ring finger, initial encounter
0-S60.944D	0-S60.944	0-Unspecified superficial injury of right ring finger, subsequent encounter
0-S60.944S	0-S60.944	0-Unspecified superficial injury of right ring finger, sequela
0-S60.945A	0-S60.945	0-Unspecified superficial injury of left ring finger, initial encounter
0-S60.945D	0-S60.945	0-Unspecified superficial injury of left ring finger, subsequent encounter
0-S60.945S	0-S60.945	0-Unspecified superficial injury of left ring finger, sequela
0-S60.946A	0-S60.946	0-Unspecified superficial injury of right little finger, initial encounter
0-S60.946D	0-S60.946	0-Unspecified superficial injury of right little finger, subsequent encounter
0-S60.946S	0-S60.946	0-Unspecified superficial injury of right little finger, sequela
0-S60.947A	0-S60.947	0-Unspecified superficial injury of left little finger, initial encounter
0-S60.947D	0-S60.947	0-Unspecified superficial injury of left little finger, subsequent encounter
0-S60.947S	0-S60.947	0-Unspecified superficial injury of left little finger, sequela
0-S60.948A	0-S60.948	0-Unspecified superficial injury of other finger, initial encounter
0-S60.948D	0-S60.948	0-Unspecified superficial injury of other finger, subsequent encounter
0-S60.948S	0-S60.948	0-Unspecified superficial injury of other finger, sequela
0-S60.949A	0-S60.949	0-Unspecified superficial injury of unspecified finger, initial encounter
0-S60.949D	0-S60.949	0-Unspecified superficial injury of unspecified finger, subsequent encounter
0-S60.949S	0-S60.949	0-Unspecified superficial injury of unspecified finger, sequela
0-S61.001A	0-S61.001	0-Unspecified open wound of right thumb without damage to nail, initial encounter
0-S61.001D	0-S61.001	0-Unspecified open wound of right thumb without damage to nail, subsequent encounter
0-S61.001S	0-S61.001	0-Unspecified open wound of right thumb without damage to nail, sequela
0-S61.002A	0-S61.002	0-Unspecified open wound of left thumb without damage to nail, initial encounter
0-S61.002D	0-S61.002	0-Unspecified open wound of left thumb without damage to nail, subsequent encounter
0-S61.002S	0-S61.002	0-Unspecified open wound of left thumb without damage to nail, sequela
0-S61.009A	0-S61.009	0-Unspecified open wound of unspecified thumb without damage to nail, initial encounter
0-S61.009D	0-S61.009	0-Unspecified open wound of unspecified thumb without damage to nail, subsequent encounter
0-S61.009S	0-S61.009	0-Unspecified open wound of unspecified thumb without damage to nail, sequela
0-S61.011A	0-S61.011	0-Laceration without foreign body of right thumb without damage to nail, initial encounter
0-S61.011D	0-S61.011	0-Laceration without foreign body of right thumb without damage to nail, subsequent encounter
0-S61.011S	0-S61.011	0-Laceration without foreign body of right thumb without damage to nail, sequela
0-S61.012A	0-S61.012	0-Laceration without foreign body of left thumb without damage to nail, initial encounter
0-S61.012D	0-S61.012	0-Laceration without foreign body of left thumb without damage to nail, subsequent encounter
0-S61.012S	0-S61.012	0-Laceration without foreign body of left thumb without damage to nail, sequela
0-S61.019A	0-S61.019	0-Laceration without foreign body of unspecified thumb without damage to nail, initial encounter
0-S61.019D	0-S61.019	0-Laceration without foreign body of unspecified thumb without damage to nail, subsequent encounter
0-S61.019S	0-S61.019	0-Laceration without foreign body of unspecified thumb without damage to nail, sequela
0-S61.021A	0-S61.021	0-Laceration with foreign body of right thumb without damage to nail, initial encounter
0-S61.021D	0-S61.021	0-Laceration with foreign body of right thumb without damage to nail, subsequent encounter
0-S61.021S	0-S61.021	0-Laceration with foreign body of right thumb without damage to nail, sequela
0-S61.022A	0-S61.022	0-Laceration with foreign body of left thumb without damage to nail, initial encounter
0-S61.022D	0-S61.022	0-Laceration with foreign body of left thumb without damage to nail, subsequent encounter
0-S61.022S	0-S61.022	0-Laceration with foreign body of left thumb without damage to nail, sequela
0-S61.029A	0-S61.029	0-Laceration with foreign body of unspecified thumb without damage to nail, initial encounter
0-S61.029D	0-S61.029	0-Laceration with foreign body of unspecified thumb without damage to nail, subsequent encounter
0-S61.029S	0-S61.029	0-Laceration with foreign body of unspecified thumb without damage to nail, sequela
0-S61.031A	0-S61.031	0-Puncture wound without foreign body of right thumb without damage to nail, initial encounter
0-S61.031D	0-S61.031	0-Puncture wound without foreign body of right thumb without damage to nail, subsequent encounter
0-S61.031S	0-S61.031	0-Puncture wound without foreign body of right thumb without damage to nail, sequela
0-S61.032A	0-S61.032	0-Puncture wound without foreign body of left thumb without damage to nail, initial encounter
0-S61.032D	0-S61.032	0-Puncture wound without foreign body of left thumb without damage to nail, subsequent encounter
0-S61.032S	0-S61.032	0-Puncture wound without foreign body of left thumb without damage to nail, sequela
0-S61.039A	0-S61.039	0-Puncture wound without foreign body of unspecified thumb without damage to nail, initial encounter
0-S61.039D	0-S61.039	0-Puncture wound without foreign body of unspecified thumb without damage to nail, subsequent encounter
0-S61.039S	0-S61.039	0-Puncture wound without foreign body of unspecified thumb without damage to nail, sequela
0-S61.041A	0-S61.041	0-Puncture wound with foreign body of right thumb without damage to nail, initial encounter
0-S61.041D	0-S61.041	0-Puncture wound with foreign body of right thumb without damage to nail, subsequent encounter
0-S61.041S	0-S61.041	0-Puncture wound with foreign body of right thumb without damage to nail, sequela
0-S61.042A	0-S61.042	0-Puncture wound with foreign body of left thumb without damage to nail, initial encounter
0-S61.042D	0-S61.042	0-Puncture wound with foreign body of left thumb without damage to nail, subsequent encounter
0-S61.042S	0-S61.042	0-Puncture wound with foreign body of left thumb without damage to nail, sequela
0-S61.049A	0-S61.049	0-Puncture wound with foreign body of unspecified thumb without damage to nail, initial encounter
0-S61.049D	0-S61.049	0-Puncture wound with foreign body of unspecified thumb without damage to nail, subsequent encounter
0-S61.049S	0-S61.049	0-Puncture wound with foreign body of unspecified thumb without damage to nail, sequela
0-S61.051A	0-S61.051	0-Open bite of right thumb without damage to nail, initial encounter
0-S61.051D	0-S61.051	0-Open bite of right thumb without damage to nail, subsequent encounter
0-S61.051S	0-S61.051	0-Open bite of right thumb without damage to nail, sequela
0-S61.052A	0-S61.052	0-Open bite of left thumb without damage to nail, initial encounter
0-S61.052D	0-S61.052	0-Open bite of left thumb without damage to nail, subsequent encounter
0-S61.052S	0-S61.052	0-Open bite of left thumb without damage to nail, sequela
0-S61.059A	0-S61.059	0-Open bite of unspecified thumb without damage to nail, initial encounter
0-S61.059D	0-S61.059	0-Open bite of unspecified thumb without damage to nail, subsequent encounter
0-S61.059S	0-S61.059	0-Open bite of unspecified thumb without damage to nail, sequela
0-S61.101A	0-S61.101	0-Unspecified open wound of right thumb with damage to nail, initial encounter
0-S61.101D	0-S61.101	0-Unspecified open wound of right thumb with damage to nail, subsequent encounter
0-S61.101S	0-S61.101	0-Unspecified open wound of right thumb with damage to nail, sequela
0-S61.102A	0-S61.102	0-Unspecified open wound of left thumb with damage to nail, initial encounter
0-S61.102D	0-S61.102	0-Unspecified open wound of left thumb with damage to nail, subsequent encounter
0-S61.102S	0-S61.102	0-Unspecified open wound of left thumb with damage to nail, sequela
0-S61.109A	0-S61.109	0-Unspecified open wound of unspecified thumb with damage to nail, initial encounter
0-S61.109D	0-S61.109	0-Unspecified open wound of unspecified thumb with damage to nail, subsequent encounter
0-S61.109S	0-S61.109	0-Unspecified open wound of unspecified thumb with damage to nail, sequela
0-S61.111A	0-S61.111	0-Laceration without foreign body of right thumb with damage to nail, initial encounter
0-S61.111D	0-S61.111	0-Laceration without foreign body of right thumb with damage to nail, subsequent encounter
0-S61.111S	0-S61.111	0-Laceration without foreign body of right thumb with damage to nail, sequela
0-S61.112A	0-S61.112	0-Laceration without foreign body of left thumb with damage to nail, initial encounter
0-S61.112D	0-S61.112	0-Laceration without foreign body of left thumb with damage to nail, subsequent encounter
0-S61.112S	0-S61.112	0-Laceration without foreign body of left thumb with damage to nail, sequela
0-S61.119A	0-S61.119	0-Laceration without foreign body of unspecified thumb with damage to nail, initial encounter
0-S61.119D	0-S61.119	0-Laceration without foreign body of unspecified thumb with damage to nail, subsequent encounter
0-S61.119S	0-S61.119	0-Laceration without foreign body of unspecified thumb with damage to nail, sequela
0-S61.121A	0-S61.121	0-Laceration with foreign body of right thumb with damage to nail, initial encounter
0-S61.121D	0-S61.121	0-Laceration with foreign body of right thumb with damage to nail, subsequent encounter
0-S61.121S	0-S61.121	0-Laceration with foreign body of right thumb with damage to nail, sequela
0-S61.122A	0-S61.122	0-Laceration with foreign body of left thumb with damage to nail, initial encounter
0-S61.122D	0-S61.122	0-Laceration with foreign body of left thumb with damage to nail, subsequent encounter
0-S61.122S	0-S61.122	0-Laceration with foreign body of left thumb with damage to nail, sequela
0-S61.129A	0-S61.129	0-Laceration with foreign body of unspecified thumb with damage to nail, initial encounter
0-S61.129D	0-S61.129	0-Laceration with foreign body of unspecified thumb with damage to nail, subsequent encounter
0-S61.129S	0-S61.129	0-Laceration with foreign body of unspecified thumb with damage to nail, sequela
0-S61.131A	0-S61.131	0-Puncture wound without foreign body of right thumb with damage to nail, initial encounter
0-S61.131D	0-S61.131	0-Puncture wound without foreign body of right thumb with damage to nail, subsequent encounter
0-S61.131S	0-S61.131	0-Puncture wound without foreign body of right thumb with damage to nail, sequela
0-S61.132A	0-S61.132	0-Puncture wound without foreign body of left thumb with damage to nail, initial encounter
0-S61.132D	0-S61.132	0-Puncture wound without foreign body of left thumb with damage to nail, subsequent encounter
0-S61.132S	0-S61.132	0-Puncture wound without foreign body of left thumb with damage to nail, sequela
0-S61.139A	0-S61.139	0-Puncture wound without foreign body of unspecified thumb with damage to nail, initial encounter
0-S61.139D	0-S61.139	0-Puncture wound without foreign body of unspecified thumb with damage to nail, subsequent encounter
0-S61.139S	0-S61.139	0-Puncture wound without foreign body of unspecified thumb with damage to nail, sequela
0-S61.141A	0-S61.141	0-Puncture wound with foreign body of right thumb with damage to nail, initial encounter
0-S61.141D	0-S61.141	0-Puncture wound with foreign body of right thumb with damage to nail, subsequent encounter
0-S61.141S	0-S61.141	0-Puncture wound with foreign body of right thumb with damage to nail, sequela
0-S61.142A	0-S61.142	0-Puncture wound with foreign body of left thumb with damage to nail, initial encounter
0-S61.142D	0-S61.142	0-Puncture wound with foreign body of left thumb with damage to nail, subsequent encounter
0-S61.142S	0-S61.142	0-Puncture wound with foreign body of left thumb with damage to nail, sequela
0-S61.149A	0-S61.149	0-Puncture wound with foreign body of unspecified thumb with damage to nail, initial encounter
0-S61.149D	0-S61.149	0-Puncture wound with foreign body of unspecified thumb with damage to nail, subsequent encounter
0-S61.149S	0-S61.149	0-Puncture wound with foreign body of unspecified thumb with damage to nail, sequela
0-S61.151A	0-S61.151	0-Open bite of right thumb with damage to nail, initial encounter
0-S61.151D	0-S61.151	0-Open bite of right thumb with damage to nail, subsequent encounter
0-S61.151S	0-S61.151	0-Open bite of right thumb with damage to nail, sequela
0-S61.152A	0-S61.152	0-Open bite of left thumb with damage to nail, initial encounter
0-S61.152D	0-S61.152	0-Open bite of left thumb with damage to nail, subsequent encounter
0-S61.152S	0-S61.152	0-Open bite of left thumb with damage to nail, sequela
0-S61.159A	0-S61.159	0-Open bite of unspecified thumb with damage to nail, initial encounter
0-S61.159D	0-S61.159	0-Open bite of unspecified thumb with damage to nail, subsequent encounter
0-S61.159S	0-S61.159	0-Open bite of unspecified thumb with damage to nail, sequela
0-S61.200A	0-S61.200	0-Unspecified open wound of right index finger without damage to nail, initial encounter
0-S61.200D	0-S61.200	0-Unspecified open wound of right index finger without damage to nail, subsequent encounter
0-S61.200S	0-S61.200	0-Unspecified open wound of right index finger without damage to nail, sequela
0-S61.201A	0-S61.201	0-Unspecified open wound of left index finger without damage to nail, initial encounter
0-S61.201D	0-S61.201	0-Unspecified open wound of left index finger without damage to nail, subsequent encounter
0-S61.201S	0-S61.201	0-Unspecified open wound of left index finger without damage to nail, sequela
0-S61.202A	0-S61.202	0-Unspecified open wound of right middle finger without damage to nail, initial encounter
0-S61.202D	0-S61.202	0-Unspecified open wound of right middle finger without damage to nail, subsequent encounter
0-S61.202S	0-S61.202	0-Unspecified open wound of right middle finger without damage to nail, sequela
0-S61.203A	0-S61.203	0-Unspecified open wound of left middle finger without damage to nail, initial encounter
0-S61.203D	0-S61.203	0-Unspecified open wound of left middle finger without damage to nail, subsequent encounter
0-S61.203S	0-S61.203	0-Unspecified open wound of left middle finger without damage to nail, sequela
0-S61.204A	0-S61.204	0-Unspecified open wound of right ring finger without damage to nail, initial encounter
0-S61.204D	0-S61.204	0-Unspecified open wound of right ring finger without damage to nail, subsequent encounter
0-S61.204S	0-S61.204	0-Unspecified open wound of right ring finger without damage to nail, sequela
0-S61.205A	0-S61.205	0-Unspecified open wound of left ring finger without damage to nail, initial encounter
0-S61.205D	0-S61.205	0-Unspecified open wound of left ring finger without damage to nail, subsequent encounter
0-S61.205S	0-S61.205	0-Unspecified open wound of left ring finger without damage to nail, sequela
0-S61.206A	0-S61.206	0-Unspecified open wound of right little finger without damage to nail, initial encounter
0-S61.206D	0-S61.206	0-Unspecified open wound of right little finger without damage to nail, subsequent encounter
0-S61.206S	0-S61.206	0-Unspecified open wound of right little finger without damage to nail, sequela
0-S61.207A	0-S61.207	0-Unspecified open wound of left little finger without damage to nail, initial encounter
0-S61.207D	0-S61.207	0-Unspecified open wound of left little finger without damage to nail, subsequent encounter
0-S61.207S	0-S61.207	0-Unspecified open wound of left little finger without damage to nail, sequela
0-S61.208A	0-S61.208	0-Unspecified open wound of other finger without damage to nail, initial encounter
0-S61.208D	0-S61.208	0-Unspecified open wound of other finger without damage to nail, subsequent encounter
0-S61.208S	0-S61.208	0-Unspecified open wound of other finger without damage to nail, sequela
0-S61.209A	0-S61.209	0-Unspecified open wound of unspecified finger without damage to nail, initial encounter
0-S61.209D	0-S61.209	0-Unspecified open wound of unspecified finger without damage to nail, subsequent encounter
0-S61.209S	0-S61.209	0-Unspecified open wound of unspecified finger without damage to nail, sequela
0-S61.210A	0-S61.210	0-Laceration without foreign body of right index finger without damage to nail, initial encounter
0-S61.210D	0-S61.210	0-Laceration without foreign body of right index finger without damage to nail, subsequent encounter
0-S61.210S	0-S61.210	0-Laceration without foreign body of right index finger without damage to nail, sequela
0-S61.211A	0-S61.211	0-Laceration without foreign body of left index finger without damage to nail, initial encounter
0-S61.211D	0-S61.211	0-Laceration without foreign body of left index finger without damage to nail, subsequent encounter
0-S61.211S	0-S61.211	0-Laceration without foreign body of left index finger without damage to nail, sequela
0-S61.212A	0-S61.212	0-Laceration without foreign body of right middle finger without damage to nail, initial encounter
0-S61.212D	0-S61.212	0-Laceration without foreign body of right middle finger without damage to nail, subsequent encounter
0-S61.212S	0-S61.212	0-Laceration without foreign body of right middle finger without damage to nail, sequela
0-S61.213A	0-S61.213	0-Laceration without foreign body of left middle finger without damage to nail, initial encounter
0-S61.213D	0-S61.213	0-Laceration without foreign body of left middle finger without damage to nail, subsequent encounter
0-S61.213S	0-S61.213	0-Laceration without foreign body of left middle finger without damage to nail, sequela
0-S61.214A	0-S61.214	0-Laceration without foreign body of right ring finger without damage to nail, initial encounter
0-S61.214D	0-S61.214	0-Laceration without foreign body of right ring finger without damage to nail, subsequent encounter
0-S61.214S	0-S61.214	0-Laceration without foreign body of right ring finger without damage to nail, sequela
0-S61.215A	0-S61.215	0-Laceration without foreign body of left ring finger without damage to nail, initial encounter
0-S61.215D	0-S61.215	0-Laceration without foreign body of left ring finger without damage to nail, subsequent encounter
0-S61.215S	0-S61.215	0-Laceration without foreign body of left ring finger without damage to nail, sequela
0-S61.216A	0-S61.216	0-Laceration without foreign body of right little finger without damage to nail, initial encounter
0-S61.216D	0-S61.216	0-Laceration without foreign body of right little finger without damage to nail, subsequent encounter
0-S61.216S	0-S61.216	0-Laceration without foreign body of right little finger without damage to nail, sequela
0-S61.217A	0-S61.217	0-Laceration without foreign body of left little finger without damage to nail, initial encounter
0-S61.217D	0-S61.217	0-Laceration without foreign body of left little finger without damage to nail, subsequent encounter
0-S61.217S	0-S61.217	0-Laceration without foreign body of left little finger without damage to nail, sequela
0-S61.218A	0-S61.218	0-Laceration without foreign body of other finger without damage to nail, initial encounter
0-S61.218D	0-S61.218	0-Laceration without foreign body of other finger without damage to nail, subsequent encounter
0-S61.218S	0-S61.218	0-Laceration without foreign body of other finger without damage to nail, sequela
0-S61.219A	0-S61.219	0-Laceration without foreign body of unspecified finger without damage to nail, initial encounter
0-S61.219D	0-S61.219	0-Laceration without foreign body of unspecified finger without damage to nail, subsequent encounter
0-S61.219S	0-S61.219	0-Laceration without foreign body of unspecified finger without damage to nail, sequela
0-S61.220A	0-S61.220	0-Laceration with foreign body of right index finger without damage to nail, initial encounter
0-S61.220D	0-S61.220	0-Laceration with foreign body of right index finger without damage to nail, subsequent encounter
0-S61.220S	0-S61.220	0-Laceration with foreign body of right index finger without damage to nail, sequela
0-S61.221A	0-S61.221	0-Laceration with foreign body of left index finger without damage to nail, initial encounter
0-S61.221D	0-S61.221	0-Laceration with foreign body of left index finger without damage to nail, subsequent encounter
0-S61.221S	0-S61.221	0-Laceration with foreign body of left index finger without damage to nail, sequela
0-S61.222A	0-S61.222	0-Laceration with foreign body of right middle finger without damage to nail, initial encounter
0-S61.222D	0-S61.222	0-Laceration with foreign body of right middle finger without damage to nail, subsequent encounter
0-S61.222S	0-S61.222	0-Laceration with foreign body of right middle finger without damage to nail, sequela
0-S61.223A	0-S61.223	0-Laceration with foreign body of left middle finger without damage to nail, initial encounter
0-S61.223D	0-S61.223	0-Laceration with foreign body of left middle finger without damage to nail, subsequent encounter
0-S61.223S	0-S61.223	0-Laceration with foreign body of left middle finger without damage to nail, sequela
0-S61.224A	0-S61.224	0-Laceration with foreign body of right ring finger without damage to nail, initial encounter
0-S61.224D	0-S61.224	0-Laceration with foreign body of right ring finger without damage to nail, subsequent encounter
0-S61.224S	0-S61.224	0-Laceration with foreign body of right ring finger without damage to nail, sequela
0-S61.225A	0-S61.225	0-Laceration with foreign body of left ring finger without damage to nail, initial encounter
0-S61.225D	0-S61.225	0-Laceration with foreign body of left ring finger without damage to nail, subsequent encounter
0-S61.225S	0-S61.225	0-Laceration with foreign body of left ring finger without damage to nail, sequela
0-S61.226A	0-S61.226	0-Laceration with foreign body of right little finger without damage to nail, initial encounter
0-S61.226D	0-S61.226	0-Laceration with foreign body of right little finger without damage to nail, subsequent encounter
0-S61.226S	0-S61.226	0-Laceration with foreign body of right little finger without damage to nail, sequela
0-S61.227A	0-S61.227	0-Laceration with foreign body of left little finger without damage to nail, initial encounter
0-S61.227D	0-S61.227	0-Laceration with foreign body of left little finger without damage to nail, subsequent encounter
0-S61.227S	0-S61.227	0-Laceration with foreign body of left little finger without damage to nail, sequela
0-S61.228A	0-S61.228	0-Laceration with foreign body of other finger without damage to nail, initial encounter
0-S61.228D	0-S61.228	0-Laceration with foreign body of other finger without damage to nail, subsequent encounter
0-S61.228S	0-S61.228	0-Laceration with foreign body of other finger without damage to nail, sequela
0-S61.229A	0-S61.229	0-Laceration with foreign body of unspecified finger without damage to nail, initial encounter
0-S61.229D	0-S61.229	0-Laceration with foreign body of unspecified finger without damage to nail, subsequent encounter
0-S61.229S	0-S61.229	0-Laceration with foreign body of unspecified finger without damage to nail, sequela
0-S61.230A	0-S61.230	0-Puncture wound without foreign body of right index finger without damage to nail, initial encounter
0-S61.230D	0-S61.230	0-Puncture wound without foreign body of right index finger without damage to nail, subsequent encounter
0-S61.230S	0-S61.230	0-Puncture wound without foreign body of right index finger without damage to nail, sequela
0-S61.231A	0-S61.231	0-Puncture wound without foreign body of left index finger without damage to nail, initial encounter
0-S61.231D	0-S61.231	0-Puncture wound without foreign body of left index finger without damage to nail, subsequent encounter
0-S61.231S	0-S61.231	0-Puncture wound without foreign body of left index finger without damage to nail, sequela
0-S61.232A	0-S61.232	0-Puncture wound without foreign body of right middle finger without damage to nail, initial encounter
0-S61.232D	0-S61.232	0-Puncture wound without foreign body of right middle finger without damage to nail, subsequent encounter
0-S61.232S	0-S61.232	0-Puncture wound without foreign body of right middle finger without damage to nail, sequela
0-S61.233A	0-S61.233	0-Puncture wound without foreign body of left middle finger without damage to nail, initial encounter
0-S61.233D	0-S61.233	0-Puncture wound without foreign body of left middle finger without damage to nail, subsequent encounter
0-S61.233S	0-S61.233	0-Puncture wound without foreign body of left middle finger without damage to nail, sequela
0-S61.234A	0-S61.234	0-Puncture wound without foreign body of right ring finger without damage to nail, initial encounter
0-S61.234D	0-S61.234	0-Puncture wound without foreign body of right ring finger without damage to nail, subsequent encounter
0-S61.234S	0-S61.234	0-Puncture wound without foreign body of right ring finger without damage to nail, sequela
0-S61.235A	0-S61.235	0-Puncture wound without foreign body of left ring finger without damage to nail, initial encounter
0-S61.235D	0-S61.235	0-Puncture wound without foreign body of left ring finger without damage to nail, subsequent encounter
0-S61.235S	0-S61.235	0-Puncture wound without foreign body of left ring finger without damage to nail, sequela
0-S61.236A	0-S61.236	0-Puncture wound without foreign body of right little finger without damage to nail, initial encounter
0-S61.236D	0-S61.236	0-Puncture wound without foreign body of right little finger without damage to nail, subsequent encounter
0-S61.236S	0-S61.236	0-Puncture wound without foreign body of right little finger without damage to nail, sequela
0-S61.237A	0-S61.237	0-Puncture wound without foreign body of left little finger without damage to nail, initial encounter
0-S61.237D	0-S61.237	0-Puncture wound without foreign body of left little finger without damage to nail, subsequent encounter
0-S61.237S	0-S61.237	0-Puncture wound without foreign body of left little finger without damage to nail, sequela
0-S61.238A	0-S61.238	0-Puncture wound without foreign body of other finger without damage to nail, initial encounter
0-S61.238D	0-S61.238	0-Puncture wound without foreign body of other finger without damage to nail, subsequent encounter
0-S61.238S	0-S61.238	0-Puncture wound without foreign body of other finger without damage to nail, sequela
0-S61.239A	0-S61.239	0-Puncture wound without foreign body of unspecified finger without damage to nail, initial encounter
0-S61.239D	0-S61.239	0-Puncture wound without foreign body of unspecified finger without damage to nail, subsequent encounter
0-S61.239S	0-S61.239	0-Puncture wound without foreign body of unspecified finger without damage to nail, sequela
0-S61.240A	0-S61.240	0-Puncture wound with foreign body of right index finger without damage to nail, initial encounter
0-S61.240D	0-S61.240	0-Puncture wound with foreign body of right index finger without damage to nail, subsequent encounter
0-S61.240S	0-S61.240	0-Puncture wound with foreign body of right index finger without damage to nail, sequela
0-S61.241A	0-S61.241	0-Puncture wound with foreign body of left index finger without damage to nail, initial encounter
0-S61.241D	0-S61.241	0-Puncture wound with foreign body of left index finger without damage to nail, subsequent encounter
0-S61.241S	0-S61.241	0-Puncture wound with foreign body of left index finger without damage to nail, sequela
0-S61.242A	0-S61.242	0-Puncture wound with foreign body of right middle finger without damage to nail, initial encounter
0-S61.242D	0-S61.242	0-Puncture wound with foreign body of right middle finger without damage to nail, subsequent encounter
0-S61.242S	0-S61.242	0-Puncture wound with foreign body of right middle finger without damage to nail, sequela
0-S61.243A	0-S61.243	0-Puncture wound with foreign body of left middle finger without damage to nail, initial encounter
0-S61.243D	0-S61.243	0-Puncture wound with foreign body of left middle finger without damage to nail, subsequent encounter
0-S61.243S	0-S61.243	0-Puncture wound with foreign body of left middle finger without damage to nail, sequela
0-S61.244A	0-S61.244	0-Puncture wound with foreign body of right ring finger without damage to nail, initial encounter
0-S61.244D	0-S61.244	0-Puncture wound with foreign body of right ring finger without damage to nail, subsequent encounter
0-S61.244S	0-S61.244	0-Puncture wound with foreign body of right ring finger without damage to nail, sequela
0-S61.245A	0-S61.245	0-Puncture wound with foreign body of left ring finger without damage to nail, initial encounter
0-S61.245D	0-S61.245	0-Puncture wound with foreign body of left ring finger without damage to nail, subsequent encounter
0-S61.245S	0-S61.245	0-Puncture wound with foreign body of left ring finger without damage to nail, sequela
0-S61.246A	0-S61.246	0-Puncture wound with foreign body of right little finger without damage to nail, initial encounter
0-S61.246D	0-S61.246	0-Puncture wound with foreign body of right little finger without damage to nail, subsequent encounter
0-S61.246S	0-S61.246	0-Puncture wound with foreign body of right little finger without damage to nail, sequela
0-S61.247A	0-S61.247	0-Puncture wound with foreign body of left little finger without damage to nail, initial encounter
0-S61.247D	0-S61.247	0-Puncture wound with foreign body of left little finger without damage to nail, subsequent encounter
0-S61.247S	0-S61.247	0-Puncture wound with foreign body of left little finger without damage to nail, sequela
0-S61.248A	0-S61.248	0-Puncture wound with foreign body of other finger without damage to nail, initial encounter
0-S61.248D	0-S61.248	0-Puncture wound with foreign body of other finger without damage to nail, subsequent encounter
0-S61.248S	0-S61.248	0-Puncture wound with foreign body of other finger without damage to nail, sequela
0-S61.249A	0-S61.249	0-Puncture wound with foreign body of unspecified finger without damage to nail, initial encounter
0-S61.249D	0-S61.249	0-Puncture wound with foreign body of unspecified finger without damage to nail, subsequent encounter
0-S61.249S	0-S61.249	0-Puncture wound with foreign body of unspecified finger without damage to nail, sequela
0-S61.250A	0-S61.250	0-Open bite of right index finger without damage to nail, initial encounter
0-S61.250D	0-S61.250	0-Open bite of right index finger without damage to nail, subsequent encounter
0-S61.250S	0-S61.250	0-Open bite of right index finger without damage to nail, sequela
0-S61.251A	0-S61.251	0-Open bite of left index finger without damage to nail, initial encounter
0-S61.251D	0-S61.251	0-Open bite of left index finger without damage to nail, subsequent encounter
0-S61.251S	0-S61.251	0-Open bite of left index finger without damage to nail, sequela
0-S61.252A	0-S61.252	0-Open bite of right middle finger without damage to nail, initial encounter
0-S61.252D	0-S61.252	0-Open bite of right middle finger without damage to nail, subsequent encounter
0-S61.252S	0-S61.252	0-Open bite of right middle finger without damage to nail, sequela
0-S61.253A	0-S61.253	0-Open bite of left middle finger without damage to nail, initial encounter
0-S61.253D	0-S61.253	0-Open bite of left middle finger without damage to nail, subsequent encounter
0-S61.253S	0-S61.253	0-Open bite of left middle finger without damage to nail, sequela
0-S61.254A	0-S61.254	0-Open bite of right ring finger without damage to nail, initial encounter
0-S61.254D	0-S61.254	0-Open bite of right ring finger without damage to nail, subsequent encounter
0-S61.254S	0-S61.254	0-Open bite of right ring finger without damage to nail, sequela
0-S61.255A	0-S61.255	0-Open bite of left ring finger without damage to nail, initial encounter
0-S61.255D	0-S61.255	0-Open bite of left ring finger without damage to nail, subsequent encounter
0-S61.255S	0-S61.255	0-Open bite of left ring finger without damage to nail, sequela
0-S61.256A	0-S61.256	0-Open bite of right little finger without damage to nail, initial encounter
0-S61.256D	0-S61.256	0-Open bite of right little finger without damage to nail, subsequent encounter
0-S61.256S	0-S61.256	0-Open bite of right little finger without damage to nail, sequela
0-S61.257A	0-S61.257	0-Open bite of left little finger without damage to nail, initial encounter
0-S61.257D	0-S61.257	0-Open bite of left little finger without damage to nail, subsequent encounter
0-S61.257S	0-S61.257	0-Open bite of left little finger without damage to nail, sequela
0-S61.258A	0-S61.258	0-Open bite of other finger without damage to nail, initial encounter
0-S61.258D	0-S61.258	0-Open bite of other finger without damage to nail, subsequent encounter
0-S61.258S	0-S61.258	0-Open bite of other finger without damage to nail, sequela
0-S61.259A	0-S61.259	0-Open bite of unspecified finger without damage to nail, initial encounter
0-S61.259D	0-S61.259	0-Open bite of unspecified finger without damage to nail, subsequent encounter
0-S61.259S	0-S61.259	0-Open bite of unspecified finger without damage to nail, sequela
0-S61.300A	0-S61.300	0-Unspecified open wound of right index finger with damage to nail, initial encounter
0-S61.300D	0-S61.300	0-Unspecified open wound of right index finger with damage to nail, subsequent encounter
0-S61.300S	0-S61.300	0-Unspecified open wound of right index finger with damage to nail, sequela
0-S61.301A	0-S61.301	0-Unspecified open wound of left index finger with damage to nail, initial encounter
0-S61.301D	0-S61.301	0-Unspecified open wound of left index finger with damage to nail, subsequent encounter
0-S61.301S	0-S61.301	0-Unspecified open wound of left index finger with damage to nail, sequela
0-S61.302A	0-S61.302	0-Unspecified open wound of right middle finger with damage to nail, initial encounter
0-S61.302D	0-S61.302	0-Unspecified open wound of right middle finger with damage to nail, subsequent encounter
0-S61.302S	0-S61.302	0-Unspecified open wound of right middle finger with damage to nail, sequela
0-S61.303A	0-S61.303	0-Unspecified open wound of left middle finger with damage to nail, initial encounter
0-S61.303D	0-S61.303	0-Unspecified open wound of left middle finger with damage to nail, subsequent encounter
0-S61.303S	0-S61.303	0-Unspecified open wound of left middle finger with damage to nail, sequela
0-S61.304A	0-S61.304	0-Unspecified open wound of right ring finger with damage to nail, initial encounter
0-S61.304D	0-S61.304	0-Unspecified open wound of right ring finger with damage to nail, subsequent encounter
0-S61.304S	0-S61.304	0-Unspecified open wound of right ring finger with damage to nail, sequela
0-S61.305A	0-S61.305	0-Unspecified open wound of left ring finger with damage to nail, initial encounter
0-S61.305D	0-S61.305	0-Unspecified open wound of left ring finger with damage to nail, subsequent encounter
0-S61.305S	0-S61.305	0-Unspecified open wound of left ring finger with damage to nail, sequela
0-S61.306A	0-S61.306	0-Unspecified open wound of right little finger with damage to nail, initial encounter
0-S61.306D	0-S61.306	0-Unspecified open wound of right little finger with damage to nail, subsequent encounter
0-S61.306S	0-S61.306	0-Unspecified open wound of right little finger with damage to nail, sequela
0-S61.307A	0-S61.307	0-Unspecified open wound of left little finger with damage to nail, initial encounter
0-S61.307D	0-S61.307	0-Unspecified open wound of left little finger with damage to nail, subsequent encounter
0-S61.307S	0-S61.307	0-Unspecified open wound of left little finger with damage to nail, sequela
0-S61.308A	0-S61.308	0-Unspecified open wound of other finger with damage to nail, initial encounter
0-S61.308D	0-S61.308	0-Unspecified open wound of other finger with damage to nail, subsequent encounter
0-S61.308S	0-S61.308	0-Unspecified open wound of other finger with damage to nail, sequela
0-S61.309A	0-S61.309	0-Unspecified open wound of unspecified finger with damage to nail, initial encounter
0-S61.309D	0-S61.309	0-Unspecified open wound of unspecified finger with damage to nail, subsequent encounter
0-S61.309S	0-S61.309	0-Unspecified open wound of unspecified finger with damage to nail, sequela
0-S61.310A	0-S61.310	0-Laceration without foreign body of right index finger with damage to nail, initial encounter
0-S61.310D	0-S61.310	0-Laceration without foreign body of right index finger with damage to nail, subsequent encounter
0-S61.310S	0-S61.310	0-Laceration without foreign body of right index finger with damage to nail, sequela
0-S61.311A	0-S61.311	0-Laceration without foreign body of left index finger with damage to nail, initial encounter
0-S61.311D	0-S61.311	0-Laceration without foreign body of left index finger with damage to nail, subsequent encounter
0-S61.311S	0-S61.311	0-Laceration without foreign body of left index finger with damage to nail, sequela
0-S61.312A	0-S61.312	0-Laceration without foreign body of right middle finger with damage to nail, initial encounter
0-S61.312D	0-S61.312	0-Laceration without foreign body of right middle finger with damage to nail, subsequent encounter
0-S61.312S	0-S61.312	0-Laceration without foreign body of right middle finger with damage to nail, sequela
0-S61.313A	0-S61.313	0-Laceration without foreign body of left middle finger with damage to nail, initial encounter
0-S61.313D	0-S61.313	0-Laceration without foreign body of left middle finger with damage to nail, subsequent encounter
0-S61.313S	0-S61.313	0-Laceration without foreign body of left middle finger with damage to nail, sequela
0-S61.314A	0-S61.314	0-Laceration without foreign body of right ring finger with damage to nail, initial encounter
0-S61.314D	0-S61.314	0-Laceration without foreign body of right ring finger with damage to nail, subsequent encounter
0-S61.314S	0-S61.314	0-Laceration without foreign body of right ring finger with damage to nail, sequela
0-S61.315A	0-S61.315	0-Laceration without foreign body of left ring finger with damage to nail, initial encounter
0-S61.315D	0-S61.315	0-Laceration without foreign body of left ring finger with damage to nail, subsequent encounter
0-S61.315S	0-S61.315	0-Laceration without foreign body of left ring finger with damage to nail, sequela
0-S61.316A	0-S61.316	0-Laceration without foreign body of right little finger with damage to nail, initial encounter
0-S61.316D	0-S61.316	0-Laceration without foreign body of right little finger with damage to nail, subsequent encounter
0-S61.316S	0-S61.316	0-Laceration without foreign body of right little finger with damage to nail, sequela
0-S61.317A	0-S61.317	0-Laceration without foreign body of left little finger with damage to nail, initial encounter
0-S61.317D	0-S61.317	0-Laceration without foreign body of left little finger with damage to nail, subsequent encounter
0-S61.317S	0-S61.317	0-Laceration without foreign body of left little finger with damage to nail, sequela
0-S61.318A	0-S61.318	0-Laceration without foreign body of other finger with damage to nail, initial encounter
0-S61.318D	0-S61.318	0-Laceration without foreign body of other finger with damage to nail, subsequent encounter
0-S61.318S	0-S61.318	0-Laceration without foreign body of other finger with damage to nail, sequela
0-S61.319A	0-S61.319	0-Laceration without foreign body of unspecified finger with damage to nail, initial encounter
0-S61.319D	0-S61.319	0-Laceration without foreign body of unspecified finger with damage to nail, subsequent encounter
0-S61.319S	0-S61.319	0-Laceration without foreign body of unspecified finger with damage to nail, sequela
0-S61.320A	0-S61.320	0-Laceration with foreign body of right index finger with damage to nail, initial encounter
0-S61.320D	0-S61.320	0-Laceration with foreign body of right index finger with damage to nail, subsequent encounter
0-S61.320S	0-S61.320	0-Laceration with foreign body of right index finger with damage to nail, sequela
0-S61.321A	0-S61.321	0-Laceration with foreign body of left index finger with damage to nail, initial encounter
0-S61.321D	0-S61.321	0-Laceration with foreign body of left index finger with damage to nail, subsequent encounter
0-S61.321S	0-S61.321	0-Laceration with foreign body of left index finger with damage to nail, sequela
0-S61.322A	0-S61.322	0-Laceration with foreign body of right middle finger with damage to nail, initial encounter
0-S61.322D	0-S61.322	0-Laceration with foreign body of right middle finger with damage to nail, subsequent encounter
0-S61.322S	0-S61.322	0-Laceration with foreign body of right middle finger with damage to nail, sequela
0-S61.323A	0-S61.323	0-Laceration with foreign body of left middle finger with damage to nail, initial encounter
0-S61.323D	0-S61.323	0-Laceration with foreign body of left middle finger with damage to nail, subsequent encounter
0-S61.323S	0-S61.323	0-Laceration with foreign body of left middle finger with damage to nail, sequela
0-S61.324A	0-S61.324	0-Laceration with foreign body of right ring finger with damage to nail, initial encounter
0-S61.324D	0-S61.324	0-Laceration with foreign body of right ring finger with damage to nail, subsequent encounter
0-S61.324S	0-S61.324	0-Laceration with foreign body of right ring finger with damage to nail, sequela
0-S61.325A	0-S61.325	0-Laceration with foreign body of left ring finger with damage to nail, initial encounter
0-S61.325D	0-S61.325	0-Laceration with foreign body of left ring finger with damage to nail, subsequent encounter
0-S61.325S	0-S61.325	0-Laceration with foreign body of left ring finger with damage to nail, sequela
0-S61.326A	0-S61.326	0-Laceration with foreign body of right little finger with damage to nail, initial encounter
0-S61.326D	0-S61.326	0-Laceration with foreign body of right little finger with damage to nail, subsequent encounter
0-S61.326S	0-S61.326	0-Laceration with foreign body of right little finger with damage to nail, sequela
0-S61.327A	0-S61.327	0-Laceration with foreign body of left little finger with damage to nail, initial encounter
0-S61.327D	0-S61.327	0-Laceration with foreign body of left little finger with damage to nail, subsequent encounter
0-S61.327S	0-S61.327	0-Laceration with foreign body of left little finger with damage to nail, sequela
0-S61.328A	0-S61.328	0-Laceration with foreign body of other finger with damage to nail, initial encounter
0-S61.328D	0-S61.328	0-Laceration with foreign body of other finger with damage to nail, subsequent encounter
0-S61.328S	0-S61.328	0-Laceration with foreign body of other finger with damage to nail, sequela
0-S61.329A	0-S61.329	0-Laceration with foreign body of unspecified finger with damage to nail, initial encounter
0-S61.329D	0-S61.329	0-Laceration with foreign body of unspecified finger with damage to nail, subsequent encounter
0-S61.329S	0-S61.329	0-Laceration with foreign body of unspecified finger with damage to nail, sequela
0-S61.330A	0-S61.330	0-Puncture wound without foreign body of right index finger with damage to nail, initial encounter
0-S61.330D	0-S61.330	0-Puncture wound without foreign body of right index finger with damage to nail, subsequent encounter
0-S61.330S	0-S61.330	0-Puncture wound without foreign body of right index finger with damage to nail, sequela
0-S61.331A	0-S61.331	0-Puncture wound without foreign body of left index finger with damage to nail, initial encounter
0-S61.331D	0-S61.331	0-Puncture wound without foreign body of left index finger with damage to nail, subsequent encounter
0-S61.331S	0-S61.331	0-Puncture wound without foreign body of left index finger with damage to nail, sequela
0-S61.332A	0-S61.332	0-Puncture wound without foreign body of right middle finger with damage to nail, initial encounter
0-S61.332D	0-S61.332	0-Puncture wound without foreign body of right middle finger with damage to nail, subsequent encounter
0-S61.332S	0-S61.332	0-Puncture wound without foreign body of right middle finger with damage to nail, sequela
0-S61.333A	0-S61.333	0-Puncture wound without foreign body of left middle finger with damage to nail, initial encounter
0-S61.333D	0-S61.333	0-Puncture wound without foreign body of left middle finger with damage to nail, subsequent encounter
0-S61.333S	0-S61.333	0-Puncture wound without foreign body of left middle finger with damage to nail, sequela
0-S61.334A	0-S61.334	0-Puncture wound without foreign body of right ring finger with damage to nail, initial encounter
0-S61.334D	0-S61.334	0-Puncture wound without foreign body of right ring finger with damage to nail, subsequent encounter
0-S61.334S	0-S61.334	0-Puncture wound without foreign body of right ring finger with damage to nail, sequela
0-S61.335A	0-S61.335	0-Puncture wound without foreign body of left ring finger with damage to nail, initial encounter
0-S61.335D	0-S61.335	0-Puncture wound without foreign body of left ring finger with damage to nail, subsequent encounter
0-S61.335S	0-S61.335	0-Puncture wound without foreign body of left ring finger with damage to nail, sequela
0-S61.336A	0-S61.336	0-Puncture wound without foreign body of right little finger with damage to nail, initial encounter
0-S61.336D	0-S61.336	0-Puncture wound without foreign body of right little finger with damage to nail, subsequent encounter
0-S61.336S	0-S61.336	0-Puncture wound without foreign body of right little finger with damage to nail, sequela
0-S61.337A	0-S61.337	0-Puncture wound without foreign body of left little finger with damage to nail, initial encounter
0-S61.337D	0-S61.337	0-Puncture wound without foreign body of left little finger with damage to nail, subsequent encounter
0-S61.337S	0-S61.337	0-Puncture wound without foreign body of left little finger with damage to nail, sequela
0-S61.338A	0-S61.338	0-Puncture wound without foreign body of other finger with damage to nail, initial encounter
0-S61.338D	0-S61.338	0-Puncture wound without foreign body of other finger with damage to nail, subsequent encounter
0-S61.338S	0-S61.338	0-Puncture wound without foreign body of other finger with damage to nail, sequela
0-S61.339A	0-S61.339	0-Puncture wound without foreign body of unspecified finger with damage to nail, initial encounter
0-S61.339D	0-S61.339	0-Puncture wound without foreign body of unspecified finger with damage to nail, subsequent encounter
0-S61.339S	0-S61.339	0-Puncture wound without foreign body of unspecified finger with damage to nail, sequela
0-S61.340A	0-S61.340	0-Puncture wound with foreign body of right index finger with damage to nail, initial encounter
0-S61.340D	0-S61.340	0-Puncture wound with foreign body of right index finger with damage to nail, subsequent encounter
0-S61.340S	0-S61.340	0-Puncture wound with foreign body of right index finger with damage to nail, sequela
0-S61.341A	0-S61.341	0-Puncture wound with foreign body of left index finger with damage to nail, initial encounter
0-S61.341D	0-S61.341	0-Puncture wound with foreign body of left index finger with damage to nail, subsequent encounter
0-S61.341S	0-S61.341	0-Puncture wound with foreign body of left index finger with damage to nail, sequela
0-S61.342A	0-S61.342	0-Puncture wound with foreign body of right middle finger with damage to nail, initial encounter
0-S61.342D	0-S61.342	0-Puncture wound with foreign body of right middle finger with damage to nail, subsequent encounter
0-S61.342S	0-S61.342	0-Puncture wound with foreign body of right middle finger with damage to nail, sequela
0-S61.343A	0-S61.343	0-Puncture wound with foreign body of left middle finger with damage to nail, initial encounter
0-S61.343D	0-S61.343	0-Puncture wound with foreign body of left middle finger with damage to nail, subsequent encounter
0-S61.343S	0-S61.343	0-Puncture wound with foreign body of left middle finger with damage to nail, sequela
0-S61.344A	0-S61.344	0-Puncture wound with foreign body of right ring finger with damage to nail, initial encounter
0-S61.344D	0-S61.344	0-Puncture wound with foreign body of right ring finger with damage to nail, subsequent encounter
0-S61.344S	0-S61.344	0-Puncture wound with foreign body of right ring finger with damage to nail, sequela
0-S61.345A	0-S61.345	0-Puncture wound with foreign body of left ring finger with damage to nail, initial encounter
0-S61.345D	0-S61.345	0-Puncture wound with foreign body of left ring finger with damage to nail, subsequent encounter
0-S61.345S	0-S61.345	0-Puncture wound with foreign body of left ring finger with damage to nail, sequela
0-S61.346A	0-S61.346	0-Puncture wound with foreign body of right little finger with damage to nail, initial encounter
0-S61.346D	0-S61.346	0-Puncture wound with foreign body of right little finger with damage to nail, subsequent encounter
0-S61.346S	0-S61.346	0-Puncture wound with foreign body of right little finger with damage to nail, sequela
0-S61.347A	0-S61.347	0-Puncture wound with foreign body of left little finger with damage to nail, initial encounter
0-S61.347D	0-S61.347	0-Puncture wound with foreign body of left little finger with damage to nail, subsequent encounter
0-S61.347S	0-S61.347	0-Puncture wound with foreign body of left little finger with damage to nail, sequela
0-S61.348A	0-S61.348	0-Puncture wound with foreign body of other finger with damage to nail, initial encounter
0-S61.348D	0-S61.348	0-Puncture wound with foreign body of other finger with damage to nail, subsequent encounter
0-S61.348S	0-S61.348	0-Puncture wound with foreign body of other finger with damage to nail, sequela
0-S61.349A	0-S61.349	0-Puncture wound with foreign body of unspecified finger with damage to nail, initial encounter
0-S61.349D	0-S61.349	0-Puncture wound with foreign body of unspecified finger with damage to nail, subsequent encounter
0-S61.349S	0-S61.349	0-Puncture wound with foreign body of unspecified finger with damage to nail, sequela
0-S61.350A	0-S61.350	0-Open bite of right index finger with damage to nail, initial encounter
0-S61.350D	0-S61.350	0-Open bite of right index finger with damage to nail, subsequent encounter
0-S61.350S	0-S61.350	0-Open bite of right index finger with damage to nail, sequela
0-S61.351A	0-S61.351	0-Open bite of left index finger with damage to nail, initial encounter
0-S61.351D	0-S61.351	0-Open bite of left index finger with damage to nail, subsequent encounter
0-S61.351S	0-S61.351	0-Open bite of left index finger with damage to nail, sequela
0-S61.352A	0-S61.352	0-Open bite of right middle finger with damage to nail, initial encounter
0-S61.352D	0-S61.352	0-Open bite of right middle finger with damage to nail, subsequent encounter
0-S61.352S	0-S61.352	0-Open bite of right middle finger with damage to nail, sequela
0-S61.353A	0-S61.353	0-Open bite of left middle finger with damage to nail, initial encounter
0-S61.353D	0-S61.353	0-Open bite of left middle finger with damage to nail, subsequent encounter
0-S61.353S	0-S61.353	0-Open bite of left middle finger with damage to nail, sequela
0-S61.354A	0-S61.354	0-Open bite of right ring finger with damage to nail, initial encounter
0-S61.354D	0-S61.354	0-Open bite of right ring finger with damage to nail, subsequent encounter
0-S61.354S	0-S61.354	0-Open bite of right ring finger with damage to nail, sequela
0-S61.355A	0-S61.355	0-Open bite of left ring finger with damage to nail, initial encounter
0-S61.355D	0-S61.355	0-Open bite of left ring finger with damage to nail, subsequent encounter
0-S61.355S	0-S61.355	0-Open bite of left ring finger with damage to nail, sequela
0-S61.356A	0-S61.356	0-Open bite of right little finger with damage to nail, initial encounter
0-S61.356D	0-S61.356	0-Open bite of right little finger with damage to nail, subsequent encounter
0-S61.356S	0-S61.356	0-Open bite of right little finger with damage to nail, sequela
0-S61.357A	0-S61.357	0-Open bite of left little finger with damage to nail, initial encounter
0-S61.357D	0-S61.357	0-Open bite of left little finger with damage to nail, subsequent encounter
0-S61.357S	0-S61.357	0-Open bite of left little finger with damage to nail, sequela
0-S61.358A	0-S61.358	0-Open bite of other finger with damage to nail, initial encounter
0-S61.358D	0-S61.358	0-Open bite of other finger with damage to nail, subsequent encounter
0-S61.358S	0-S61.358	0-Open bite of other finger with damage to nail, sequela
0-S61.359A	0-S61.359	0-Open bite of unspecified finger with damage to nail, initial encounter
0-S61.359D	0-S61.359	0-Open bite of unspecified finger with damage to nail, subsequent encounter
0-S61.359S	0-S61.359	0-Open bite of unspecified finger with damage to nail, sequela
0-S61.401A	0-S61.401	0-Unspecified open wound of right hand, initial encounter
0-S61.401D	0-S61.401	0-Unspecified open wound of right hand, subsequent encounter
0-S61.401S	0-S61.401	0-Unspecified open wound of right hand, sequela
0-S61.402A	0-S61.402	0-Unspecified open wound of left hand, initial encounter
0-S61.402D	0-S61.402	0-Unspecified open wound of left hand, subsequent encounter
0-S61.402S	0-S61.402	0-Unspecified open wound of left hand, sequela
0-S61.409A	0-S61.409	0-Unspecified open wound of unspecified hand, initial encounter
0-S61.409D	0-S61.409	0-Unspecified open wound of unspecified hand, subsequent encounter
0-S61.409S	0-S61.409	0-Unspecified open wound of unspecified hand, sequela
0-S61.411A	0-S61.411	0-Laceration without foreign body of right hand, initial encounter
0-S61.411D	0-S61.411	0-Laceration without foreign body of right hand, subsequent encounter
0-S61.411S	0-S61.411	0-Laceration without foreign body of right hand, sequela
0-S61.412A	0-S61.412	0-Laceration without foreign body of left hand, initial encounter
0-S61.412D	0-S61.412	0-Laceration without foreign body of left hand, subsequent encounter
0-S61.412S	0-S61.412	0-Laceration without foreign body of left hand, sequela
0-S61.419A	0-S61.419	0-Laceration without foreign body of unspecified hand, initial encounter
0-S61.419D	0-S61.419	0-Laceration without foreign body of unspecified hand, subsequent encounter
0-S61.419S	0-S61.419	0-Laceration without foreign body of unspecified hand, sequela
0-S61.421A	0-S61.421	0-Laceration with foreign body of right hand, initial encounter
0-S61.421D	0-S61.421	0-Laceration with foreign body of right hand, subsequent encounter
0-S61.421S	0-S61.421	0-Laceration with foreign body of right hand, sequela
0-S61.422A	0-S61.422	0-Laceration with foreign body of left hand, initial encounter
0-S61.422D	0-S61.422	0-Laceration with foreign body of left hand, subsequent encounter
0-S61.422S	0-S61.422	0-Laceration with foreign body of left hand, sequela
0-S61.429A	0-S61.429	0-Laceration with foreign body of unspecified hand, initial encounter
0-S61.429D	0-S61.429	0-Laceration with foreign body of unspecified hand, subsequent encounter
0-S61.429S	0-S61.429	0-Laceration with foreign body of unspecified hand, sequela
0-S61.431A	0-S61.431	0-Puncture wound without foreign body of right hand, initial encounter
0-S61.431D	0-S61.431	0-Puncture wound without foreign body of right hand, subsequent encounter
0-S61.431S	0-S61.431	0-Puncture wound without foreign body of right hand, sequela
0-S61.432A	0-S61.432	0-Puncture wound without foreign body of left hand, initial encounter
0-S61.432D	0-S61.432	0-Puncture wound without foreign body of left hand, subsequent encounter
0-S61.432S	0-S61.432	0-Puncture wound without foreign body of left hand, sequela
0-S61.439A	0-S61.439	0-Puncture wound without foreign body of unspecified hand, initial encounter
0-S61.439D	0-S61.439	0-Puncture wound without foreign body of unspecified hand, subsequent encounter
0-S61.439S	0-S61.439	0-Puncture wound without foreign body of unspecified hand, sequela
0-S61.441A	0-S61.441	0-Puncture wound with foreign body of right hand, initial encounter
0-S61.441D	0-S61.441	0-Puncture wound with foreign body of right hand, subsequent encounter
0-S61.441S	0-S61.441	0-Puncture wound with foreign body of right hand, sequela
0-S61.442A	0-S61.442	0-Puncture wound with foreign body of left hand, initial encounter
0-S61.442D	0-S61.442	0-Puncture wound with foreign body of left hand, subsequent encounter
0-S61.442S	0-S61.442	0-Puncture wound with foreign body of left hand, sequela
0-S61.449A	0-S61.449	0-Puncture wound with foreign body of unspecified hand, initial encounter
0-S61.449D	0-S61.449	0-Puncture wound with foreign body of unspecified hand, subsequent encounter
0-S61.449S	0-S61.449	0-Puncture wound with foreign body of unspecified hand, sequela
0-S61.451A	0-S61.451	0-Open bite of right hand, initial encounter
0-S61.451D	0-S61.451	0-Open bite of right hand, subsequent encounter
0-S61.451S	0-S61.451	0-Open bite of right hand, sequela
0-S61.452A	0-S61.452	0-Open bite of left hand, initial encounter
0-S61.452D	0-S61.452	0-Open bite of left hand, subsequent encounter
0-S61.452S	0-S61.452	0-Open bite of left hand, sequela
0-S61.459A	0-S61.459	0-Open bite of unspecified hand, initial encounter
0-S61.459D	0-S61.459	0-Open bite of unspecified hand, subsequent encounter
0-S61.459S	0-S61.459	0-Open bite of unspecified hand, sequela
0-S61.501A	0-S61.501	0-Unspecified open wound of right wrist, initial encounter
0-S61.501D	0-S61.501	0-Unspecified open wound of right wrist, subsequent encounter
0-S61.501S	0-S61.501	0-Unspecified open wound of right wrist, sequela
0-S61.502A	0-S61.502	0-Unspecified open wound of left wrist, initial encounter
0-S61.502D	0-S61.502	0-Unspecified open wound of left wrist, subsequent encounter
0-S61.502S	0-S61.502	0-Unspecified open wound of left wrist, sequela
0-S61.509A	0-S61.509	0-Unspecified open wound of unspecified wrist, initial encounter
0-S61.509D	0-S61.509	0-Unspecified open wound of unspecified wrist, subsequent encounter
0-S61.509S	0-S61.509	0-Unspecified open wound of unspecified wrist, sequela
0-S61.511A	0-S61.511	0-Laceration without foreign body of right wrist, initial encounter
0-S61.511D	0-S61.511	0-Laceration without foreign body of right wrist, subsequent encounter
0-S61.511S	0-S61.511	0-Laceration without foreign body of right wrist, sequela
0-S61.512A	0-S61.512	0-Laceration without foreign body of left wrist, initial encounter
0-S61.512D	0-S61.512	0-Laceration without foreign body of left wrist, subsequent encounter
0-S61.512S	0-S61.512	0-Laceration without foreign body of left wrist, sequela
0-S61.519A	0-S61.519	0-Laceration without foreign body of unspecified wrist, initial encounter
0-S61.519D	0-S61.519	0-Laceration without foreign body of unspecified wrist, subsequent encounter
0-S61.519S	0-S61.519	0-Laceration without foreign body of unspecified wrist, sequela
0-S61.521A	0-S61.521	0-Laceration with foreign body of right wrist, initial encounter
0-S61.521D	0-S61.521	0-Laceration with foreign body of right wrist, subsequent encounter
0-S61.521S	0-S61.521	0-Laceration with foreign body of right wrist, sequela
0-S61.522A	0-S61.522	0-Laceration with foreign body of left wrist, initial encounter
0-S61.522D	0-S61.522	0-Laceration with foreign body of left wrist, subsequent encounter
0-S61.522S	0-S61.522	0-Laceration with foreign body of left wrist, sequela
0-S61.529A	0-S61.529	0-Laceration with foreign body of unspecified wrist, initial encounter
0-S61.529D	0-S61.529	0-Laceration with foreign body of unspecified wrist, subsequent encounter
0-S61.529S	0-S61.529	0-Laceration with foreign body of unspecified wrist, sequela
0-S61.531A	0-S61.531	0-Puncture wound without foreign body of right wrist, initial encounter
0-S61.531D	0-S61.531	0-Puncture wound without foreign body of right wrist, subsequent encounter
0-S61.531S	0-S61.531	0-Puncture wound without foreign body of right wrist, sequela
0-S61.532A	0-S61.532	0-Puncture wound without foreign body of left wrist, initial encounter
0-S61.532D	0-S61.532	0-Puncture wound without foreign body of left wrist, subsequent encounter
0-S61.532S	0-S61.532	0-Puncture wound without foreign body of left wrist, sequela
0-S61.539A	0-S61.539	0-Puncture wound without foreign body of unspecified wrist, initial encounter
0-S61.539D	0-S61.539	0-Puncture wound without foreign body of unspecified wrist, subsequent encounter
0-S61.539S	0-S61.539	0-Puncture wound without foreign body of unspecified wrist, sequela
0-S61.541A	0-S61.541	0-Puncture wound with foreign body of right wrist, initial encounter
0-S61.541D	0-S61.541	0-Puncture wound with foreign body of right wrist, subsequent encounter
0-S61.541S	0-S61.541	0-Puncture wound with foreign body of right wrist, sequela
0-S61.542A	0-S61.542	0-Puncture wound with foreign body of left wrist, initial encounter
0-S61.542D	0-S61.542	0-Puncture wound with foreign body of left wrist, subsequent encounter
0-S61.542S	0-S61.542	0-Puncture wound with foreign body of left wrist, sequela
0-S61.549A	0-S61.549	0-Puncture wound with foreign body of unspecified wrist, initial encounter
0-S61.549D	0-S61.549	0-Puncture wound with foreign body of unspecified wrist, subsequent encounter
0-S61.549S	0-S61.549	0-Puncture wound with foreign body of unspecified wrist, sequela
0-S61.551A	0-S61.551	0-Open bite of right wrist, initial encounter
0-S61.551D	0-S61.551	0-Open bite of right wrist, subsequent encounter
0-S61.551S	0-S61.551	0-Open bite of right wrist, sequela
0-S61.552A	0-S61.552	0-Open bite of left wrist, initial encounter
0-S61.552D	0-S61.552	0-Open bite of left wrist, subsequent encounter
0-S61.552S	0-S61.552	0-Open bite of left wrist, sequela
0-S61.559A	0-S61.559	0-Open bite of unspecified wrist, initial encounter
0-S61.559D	0-S61.559	0-Open bite of unspecified wrist, subsequent encounter
0-S61.559S	0-S61.559	0-Open bite of unspecified wrist, sequela
0-S62.001A	0-S62.001	0-Unspecified fracture of navicular [scaphoid] bone of right wrist, initial encounter for closed fracture
0-S62.001B	0-S62.001	0-Unspecified fracture of navicular [scaphoid] bone of right wrist, initial encounter for open fracture
0-S62.001D	0-S62.001	0-Unspecified fracture of navicular [scaphoid] bone of right wrist, subsequent encounter for fracture with routine healing
0-S62.001G	0-S62.001	0-Unspecified fracture of navicular [scaphoid] bone of right wrist, subsequent encounter for fracture with delayed healing
0-S62.001K	0-S62.001	0-Unspecified fracture of navicular [scaphoid] bone of right wrist, subsequent encounter for fracture with nonunion
0-S62.001P	0-S62.001	0-Unspecified fracture of navicular [scaphoid] bone of right wrist, subsequent encounter for fracture with malunion
0-S62.001S	0-S62.001	0-Unspecified fracture of navicular [scaphoid] bone of right wrist, sequela
0-S62.002A	0-S62.002	0-Unspecified fracture of navicular [scaphoid] bone of left wrist, initial encounter for closed fracture
0-S62.002B	0-S62.002	0-Unspecified fracture of navicular [scaphoid] bone of left wrist, initial encounter for open fracture
0-S62.002D	0-S62.002	0-Unspecified fracture of navicular [scaphoid] bone of left wrist, subsequent encounter for fracture with routine healing
0-S62.002G	0-S62.002	0-Unspecified fracture of navicular [scaphoid] bone of left wrist, subsequent encounter for fracture with delayed healing
0-S62.002K	0-S62.002	0-Unspecified fracture of navicular [scaphoid] bone of left wrist, subsequent encounter for fracture with nonunion
0-S62.002P	0-S62.002	0-Unspecified fracture of navicular [scaphoid] bone of left wrist, subsequent encounter for fracture with malunion
0-S62.002S	0-S62.002	0-Unspecified fracture of navicular [scaphoid] bone of left wrist, sequela
0-S62.009A	0-S62.009	0-Unspecified fracture of navicular [scaphoid] bone of unspecified wrist, initial encounter for closed fracture
0-S62.009B	0-S62.009	0-Unspecified fracture of navicular [scaphoid] bone of unspecified wrist, initial encounter for open fracture
0-S62.009D	0-S62.009	0-Unspecified fracture of navicular [scaphoid] bone of unspecified wrist, subsequent encounter for fracture with routine healing
0-S62.009G	0-S62.009	0-Unspecified fracture of navicular [scaphoid] bone of unspecified wrist, subsequent encounter for fracture with delayed healing
0-S62.009K	0-S62.009	0-Unspecified fracture of navicular [scaphoid] bone of unspecified wrist, subsequent encounter for fracture with nonunion
0-S62.009P	0-S62.009	0-Unspecified fracture of navicular [scaphoid] bone of unspecified wrist, subsequent encounter for fracture with malunion
0-S62.009S	0-S62.009	0-Unspecified fracture of navicular [scaphoid] bone of unspecified wrist, sequela
0-S62.011A	0-S62.011	0-Displaced fracture of distal pole of navicular [scaphoid] bone of right wrist, initial encounter for closed fracture
0-S62.011B	0-S62.011	0-Displaced fracture of distal pole of navicular [scaphoid] bone of right wrist, initial encounter for open fracture
0-S62.011D	0-S62.011	0-Displaced fracture of distal pole of navicular [scaphoid] bone of right wrist, subsequent encounter for fracture with routine healing
0-S62.011G	0-S62.011	0-Displaced fracture of distal pole of navicular [scaphoid] bone of right wrist, subsequent encounter for fracture with delayed healing
0-S62.011K	0-S62.011	0-Displaced fracture of distal pole of navicular [scaphoid] bone of right wrist, subsequent encounter for fracture with nonunion
0-S62.011P	0-S62.011	0-Displaced fracture of distal pole of navicular [scaphoid] bone of right wrist, subsequent encounter for fracture with malunion
0-S62.011S	0-S62.011	0-Displaced fracture of distal pole of navicular [scaphoid] bone of right wrist, sequela
0-S62.012A	0-S62.012	0-Displaced fracture of distal pole of navicular [scaphoid] bone of left wrist, initial encounter for closed fracture
0-S62.012B	0-S62.012	0-Displaced fracture of distal pole of navicular [scaphoid] bone of left wrist, initial encounter for open fracture
0-S62.012D	0-S62.012	0-Displaced fracture of distal pole of navicular [scaphoid] bone of left wrist, subsequent encounter for fracture with routine healing
0-S62.012G	0-S62.012	0-Displaced fracture of distal pole of navicular [scaphoid] bone of left wrist, subsequent encounter for fracture with delayed healing
0-S62.012K	0-S62.012	0-Displaced fracture of distal pole of navicular [scaphoid] bone of left wrist, subsequent encounter for fracture with nonunion
0-S62.012P	0-S62.012	0-Displaced fracture of distal pole of navicular [scaphoid] bone of left wrist, subsequent encounter for fracture with malunion
0-S62.012S	0-S62.012	0-Displaced fracture of distal pole of navicular [scaphoid] bone of left wrist, sequela
0-S62.013A	0-S62.013	0-Displaced fracture of distal pole of navicular [scaphoid] bone of unspecified wrist, initial encounter for closed fracture
0-S62.013B	0-S62.013	0-Displaced fracture of distal pole of navicular [scaphoid] bone of unspecified wrist, initial encounter for open fracture
0-S62.013D	0-S62.013	0-Displaced fracture of distal pole of navicular [scaphoid] bone of unspecified wrist, subsequent encounter for fracture with routine healing
0-S62.013G	0-S62.013	0-Displaced fracture of distal pole of navicular [scaphoid] bone of unspecified wrist, subsequent encounter for fracture with delayed healing
0-S62.013K	0-S62.013	0-Displaced fracture of distal pole of navicular [scaphoid] bone of unspecified wrist, subsequent encounter for fracture with nonunion
0-S62.013P	0-S62.013	0-Displaced fracture of distal pole of navicular [scaphoid] bone of unspecified wrist, subsequent encounter for fracture with malunion
0-S62.013S	0-S62.013	0-Displaced fracture of distal pole of navicular [scaphoid] bone of unspecified wrist, sequela
0-S62.014A	0-S62.014	0-Nondisplaced fracture of distal pole of navicular [scaphoid] bone of right wrist, initial encounter for closed fracture
0-S62.014B	0-S62.014	0-Nondisplaced fracture of distal pole of navicular [scaphoid] bone of right wrist, initial encounter for open fracture
0-S62.014D	0-S62.014	0-Nondisplaced fracture of distal pole of navicular [scaphoid] bone of right wrist, subsequent encounter for fracture with routine healing
0-S62.014G	0-S62.014	0-Nondisplaced fracture of distal pole of navicular [scaphoid] bone of right wrist, subsequent encounter for fracture with delayed healing
0-S62.014K	0-S62.014	0-Nondisplaced fracture of distal pole of navicular [scaphoid] bone of right wrist, subsequent encounter for fracture with nonunion
0-S62.014P	0-S62.014	0-Nondisplaced fracture of distal pole of navicular [scaphoid] bone of right wrist, subsequent encounter for fracture with malunion
0-S62.014S	0-S62.014	0-Nondisplaced fracture of distal pole of navicular [scaphoid] bone of right wrist, sequela
0-S62.015A	0-S62.015	0-Nondisplaced fracture of distal pole of navicular [scaphoid] bone of left wrist, initial encounter for closed fracture
0-S62.015B	0-S62.015	0-Nondisplaced fracture of distal pole of navicular [scaphoid] bone of left wrist, initial encounter for open fracture
0-S62.015D	0-S62.015	0-Nondisplaced fracture of distal pole of navicular [scaphoid] bone of left wrist, subsequent encounter for fracture with routine healing
0-S62.015G	0-S62.015	0-Nondisplaced fracture of distal pole of navicular [scaphoid] bone of left wrist, subsequent encounter for fracture with delayed healing
0-S62.015K	0-S62.015	0-Nondisplaced fracture of distal pole of navicular [scaphoid] bone of left wrist, subsequent encounter for fracture with nonunion
0-S62.015P	0-S62.015	0-Nondisplaced fracture of distal pole of navicular [scaphoid] bone of left wrist, subsequent encounter for fracture with malunion
0-S62.015S	0-S62.015	0-Nondisplaced fracture of distal pole of navicular [scaphoid] bone of left wrist, sequela
0-S62.016A	0-S62.016	0-Nondisplaced fracture of distal pole of navicular [scaphoid] bone of unspecified wrist, initial encounter for closed fracture
0-S62.016B	0-S62.016	0-Nondisplaced fracture of distal pole of navicular [scaphoid] bone of unspecified wrist, initial encounter for open fracture
0-S62.016D	0-S62.016	0-Nondisplaced fracture of distal pole of navicular [scaphoid] bone of unspecified wrist, subsequent encounter for fracture with routine healing
0-S62.016G	0-S62.016	0-Nondisplaced fracture of distal pole of navicular [scaphoid] bone of unspecified wrist, subsequent encounter for fracture with delayed healing
0-S62.016K	0-S62.016	0-Nondisplaced fracture of distal pole of navicular [scaphoid] bone of unspecified wrist, subsequent encounter for fracture with nonunion
0-S62.016P	0-S62.016	0-Nondisplaced fracture of distal pole of navicular [scaphoid] bone of unspecified wrist, subsequent encounter for fracture with malunion
0-S62.016S	0-S62.016	0-Nondisplaced fracture of distal pole of navicular [scaphoid] bone of unspecified wrist, sequela
0-S62.021A	0-S62.021	0-Displaced fracture of middle third of navicular [scaphoid] bone of right wrist, initial encounter for closed fracture
0-S62.021B	0-S62.021	0-Displaced fracture of middle third of navicular [scaphoid] bone of right wrist, initial encounter for open fracture
0-S62.021D	0-S62.021	0-Displaced fracture of middle third of navicular [scaphoid] bone of right wrist, subsequent encounter for fracture with routine healing
0-S62.021G	0-S62.021	0-Displaced fracture of middle third of navicular [scaphoid] bone of right wrist, subsequent encounter for fracture with delayed healing
0-S62.021K	0-S62.021	0-Displaced fracture of middle third of navicular [scaphoid] bone of right wrist, subsequent encounter for fracture with nonunion
0-S62.021P	0-S62.021	0-Displaced fracture of middle third of navicular [scaphoid] bone of right wrist, subsequent encounter for fracture with malunion
0-S62.021S	0-S62.021	0-Displaced fracture of middle third of navicular [scaphoid] bone of right wrist, sequela
0-S62.022A	0-S62.022	0-Displaced fracture of middle third of navicular [scaphoid] bone of left wrist, initial encounter for closed fracture
0-S62.022B	0-S62.022	0-Displaced fracture of middle third of navicular [scaphoid] bone of left wrist, initial encounter for open fracture
0-S62.022D	0-S62.022	0-Displaced fracture of middle third of navicular [scaphoid] bone of left wrist, subsequent encounter for fracture with routine healing
0-S62.022G	0-S62.022	0-Displaced fracture of middle third of navicular [scaphoid] bone of left wrist, subsequent encounter for fracture with delayed healing
0-S62.022K	0-S62.022	0-Displaced fracture of middle third of navicular [scaphoid] bone of left wrist, subsequent encounter for fracture with nonunion
0-S62.022P	0-S62.022	0-Displaced fracture of middle third of navicular [scaphoid] bone of left wrist, subsequent encounter for fracture with malunion
0-S62.022S	0-S62.022	0-Displaced fracture of middle third of navicular [scaphoid] bone of left wrist, sequela
0-S62.023A	0-S62.023	0-Displaced fracture of middle third of navicular [scaphoid] bone of unspecified wrist, initial encounter for closed fracture
0-S62.023B	0-S62.023	0-Displaced fracture of middle third of navicular [scaphoid] bone of unspecified wrist, initial encounter for open fracture
0-S62.023D	0-S62.023	0-Displaced fracture of middle third of navicular [scaphoid] bone of unspecified wrist, subsequent encounter for fracture with routine healing
0-S62.023G	0-S62.023	0-Displaced fracture of middle third of navicular [scaphoid] bone of unspecified wrist, subsequent encounter for fracture with delayed healing
0-S62.023K	0-S62.023	0-Displaced fracture of middle third of navicular [scaphoid] bone of unspecified wrist, subsequent encounter for fracture with nonunion
0-S62.023P	0-S62.023	0-Displaced fracture of middle third of navicular [scaphoid] bone of unspecified wrist, subsequent encounter for fracture with malunion
0-S62.023S	0-S62.023	0-Displaced fracture of middle third of navicular [scaphoid] bone of unspecified wrist, sequela
0-S62.024A	0-S62.024	0-Nondisplaced fracture of middle third of navicular [scaphoid] bone of right wrist, initial encounter for closed fracture
0-S62.024B	0-S62.024	0-Nondisplaced fracture of middle third of navicular [scaphoid] bone of right wrist, initial encounter for open fracture
0-S62.024D	0-S62.024	0-Nondisplaced fracture of middle third of navicular [scaphoid] bone of right wrist, subsequent encounter for fracture with routine healing
0-S62.024G	0-S62.024	0-Nondisplaced fracture of middle third of navicular [scaphoid] bone of right wrist, subsequent encounter for fracture with delayed healing
0-S62.024K	0-S62.024	0-Nondisplaced fracture of middle third of navicular [scaphoid] bone of right wrist, subsequent encounter for fracture with nonunion
0-S62.024P	0-S62.024	0-Nondisplaced fracture of middle third of navicular [scaphoid] bone of right wrist, subsequent encounter for fracture with malunion
0-S62.024S	0-S62.024	0-Nondisplaced fracture of middle third of navicular [scaphoid] bone of right wrist, sequela
0-S62.025A	0-S62.025	0-Nondisplaced fracture of middle third of navicular [scaphoid] bone of left wrist, initial encounter for closed fracture
0-S62.025B	0-S62.025	0-Nondisplaced fracture of middle third of navicular [scaphoid] bone of left wrist, initial encounter for open fracture
0-S62.025D	0-S62.025	0-Nondisplaced fracture of middle third of navicular [scaphoid] bone of left wrist, subsequent encounter for fracture with routine healing
0-S62.025G	0-S62.025	0-Nondisplaced fracture of middle third of navicular [scaphoid] bone of left wrist, subsequent encounter for fracture with delayed healing
0-S62.025K	0-S62.025	0-Nondisplaced fracture of middle third of navicular [scaphoid] bone of left wrist, subsequent encounter for fracture with nonunion
0-S62.025P	0-S62.025	0-Nondisplaced fracture of middle third of navicular [scaphoid] bone of left wrist, subsequent encounter for fracture with malunion
0-S62.025S	0-S62.025	0-Nondisplaced fracture of middle third of navicular [scaphoid] bone of left wrist, sequela
0-S62.026A	0-S62.026	0-Nondisplaced fracture of middle third of navicular [scaphoid] bone of unspecified wrist, initial encounter for closed fracture
0-S62.026B	0-S62.026	0-Nondisplaced fracture of middle third of navicular [scaphoid] bone of unspecified wrist, initial encounter for open fracture
0-S62.026D	0-S62.026	0-Nondisplaced fracture of middle third of navicular [scaphoid] bone of unspecified wrist, subsequent encounter for fracture with routine healing
0-S62.026G	0-S62.026	0-Nondisplaced fracture of middle third of navicular [scaphoid] bone of unspecified wrist, subsequent encounter for fracture with delayed healing
0-S62.026K	0-S62.026	0-Nondisplaced fracture of middle third of navicular [scaphoid] bone of unspecified wrist, subsequent encounter for fracture with nonunion
0-S62.026P	0-S62.026	0-Nondisplaced fracture of middle third of navicular [scaphoid] bone of unspecified wrist, subsequent encounter for fracture with malunion
0-S62.026S	0-S62.026	0-Nondisplaced fracture of middle third of navicular [scaphoid] bone of unspecified wrist, sequela
0-S62.031A	0-S62.031	0-Displaced fracture of proximal third of navicular [scaphoid] bone of right wrist, initial encounter for closed fracture
0-S62.031B	0-S62.031	0-Displaced fracture of proximal third of navicular [scaphoid] bone of right wrist, initial encounter for open fracture
0-S62.031D	0-S62.031	0-Displaced fracture of proximal third of navicular [scaphoid] bone of right wrist, subsequent encounter for fracture with routine healing
0-S62.031G	0-S62.031	0-Displaced fracture of proximal third of navicular [scaphoid] bone of right wrist, subsequent encounter for fracture with delayed healing
0-S62.031K	0-S62.031	0-Displaced fracture of proximal third of navicular [scaphoid] bone of right wrist, subsequent encounter for fracture with nonunion
0-S62.031P	0-S62.031	0-Displaced fracture of proximal third of navicular [scaphoid] bone of right wrist, subsequent encounter for fracture with malunion
0-S62.031S	0-S62.031	0-Displaced fracture of proximal third of navicular [scaphoid] bone of right wrist, sequela
0-S62.032A	0-S62.032	0-Displaced fracture of proximal third of navicular [scaphoid] bone of left wrist, initial encounter for closed fracture
0-S62.032B	0-S62.032	0-Displaced fracture of proximal third of navicular [scaphoid] bone of left wrist, initial encounter for open fracture
0-S62.032D	0-S62.032	0-Displaced fracture of proximal third of navicular [scaphoid] bone of left wrist, subsequent encounter for fracture with routine healing
0-S62.032G	0-S62.032	0-Displaced fracture of proximal third of navicular [scaphoid] bone of left wrist, subsequent encounter for fracture with delayed healing
0-S62.032K	0-S62.032	0-Displaced fracture of proximal third of navicular [scaphoid] bone of left wrist, subsequent encounter for fracture with nonunion
0-S62.032P	0-S62.032	0-Displaced fracture of proximal third of navicular [scaphoid] bone of left wrist, subsequent encounter for fracture with malunion
0-S62.032S	0-S62.032	0-Displaced fracture of proximal third of navicular [scaphoid] bone of left wrist, sequela
0-S62.033A	0-S62.033	0-Displaced fracture of proximal third of navicular [scaphoid] bone of unspecified wrist, initial encounter for closed fracture
0-S62.033B	0-S62.033	0-Displaced fracture of proximal third of navicular [scaphoid] bone of unspecified wrist, initial encounter for open fracture
0-S62.033D	0-S62.033	0-Displaced fracture of proximal third of navicular [scaphoid] bone of unspecified wrist, subsequent encounter for fracture with routine healing
0-S62.033G	0-S62.033	0-Displaced fracture of proximal third of navicular [scaphoid] bone of unspecified wrist, subsequent encounter for fracture with delayed healing
0-S62.033K	0-S62.033	0-Displaced fracture of proximal third of navicular [scaphoid] bone of unspecified wrist, subsequent encounter for fracture with nonunion
0-S62.033P	0-S62.033	0-Displaced fracture of proximal third of navicular [scaphoid] bone of unspecified wrist, subsequent encounter for fracture with malunion
0-S62.033S	0-S62.033	0-Displaced fracture of proximal third of navicular [scaphoid] bone of unspecified wrist, sequela
0-S62.034A	0-S62.034	0-Nondisplaced fracture of proximal third of navicular [scaphoid] bone of right wrist, initial encounter for closed fracture
0-S62.034B	0-S62.034	0-Nondisplaced fracture of proximal third of navicular [scaphoid] bone of right wrist, initial encounter for open fracture
0-S62.034D	0-S62.034	0-Nondisplaced fracture of proximal third of navicular [scaphoid] bone of right wrist, subsequent encounter for fracture with routine healing
0-S62.034G	0-S62.034	0-Nondisplaced fracture of proximal third of navicular [scaphoid] bone of right wrist, subsequent encounter for fracture with delayed healing
0-S62.034K	0-S62.034	0-Nondisplaced fracture of proximal third of navicular [scaphoid] bone of right wrist, subsequent encounter for fracture with nonunion
0-S62.034P	0-S62.034	0-Nondisplaced fracture of proximal third of navicular [scaphoid] bone of right wrist, subsequent encounter for fracture with malunion
0-S62.034S	0-S62.034	0-Nondisplaced fracture of proximal third of navicular [scaphoid] bone of right wrist, sequela
0-S62.035A	0-S62.035	0-Nondisplaced fracture of proximal third of navicular [scaphoid] bone of left wrist, initial encounter for closed fracture
0-S62.035B	0-S62.035	0-Nondisplaced fracture of proximal third of navicular [scaphoid] bone of left wrist, initial encounter for open fracture
0-S62.035D	0-S62.035	0-Nondisplaced fracture of proximal third of navicular [scaphoid] bone of left wrist, subsequent encounter for fracture with routine healing
0-S62.035G	0-S62.035	0-Nondisplaced fracture of proximal third of navicular [scaphoid] bone of left wrist, subsequent encounter for fracture with delayed healing
0-S62.035K	0-S62.035	0-Nondisplaced fracture of proximal third of navicular [scaphoid] bone of left wrist, subsequent encounter for fracture with nonunion
0-S62.035P	0-S62.035	0-Nondisplaced fracture of proximal third of navicular [scaphoid] bone of left wrist, subsequent encounter for fracture with malunion
0-S62.035S	0-S62.035	0-Nondisplaced fracture of proximal third of navicular [scaphoid] bone of left wrist, sequela
0-S62.036A	0-S62.036	0-Nondisplaced fracture of proximal third of navicular [scaphoid] bone of unspecified wrist, initial encounter for closed fracture
0-S62.036B	0-S62.036	0-Nondisplaced fracture of proximal third of navicular [scaphoid] bone of unspecified wrist, initial encounter for open fracture
0-S62.036D	0-S62.036	0-Nondisplaced fracture of proximal third of navicular [scaphoid] bone of unspecified wrist, subsequent encounter for fracture with routine healing
0-S62.036G	0-S62.036	0-Nondisplaced fracture of proximal third of navicular [scaphoid] bone of unspecified wrist, subsequent encounter for fracture with delayed healing
0-S62.036K	0-S62.036	0-Nondisplaced fracture of proximal third of navicular [scaphoid] bone of unspecified wrist, subsequent encounter for fracture with nonunion
0-S62.036P	0-S62.036	0-Nondisplaced fracture of proximal third of navicular [scaphoid] bone of unspecified wrist, subsequent encounter for fracture with malunion
0-S62.036S	0-S62.036	0-Nondisplaced fracture of proximal third of navicular [scaphoid] bone of unspecified wrist, sequela
0-S62.101A	0-S62.101	0-Fracture of unspecified carpal bone, right wrist, initial encounter for closed fracture
0-S62.101B	0-S62.101	0-Fracture of unspecified carpal bone, right wrist, initial encounter for open fracture
0-S62.101D	0-S62.101	0-Fracture of unspecified carpal bone, right wrist, subsequent encounter for fracture with routine healing
0-S62.101G	0-S62.101	0-Fracture of unspecified carpal bone, right wrist, subsequent encounter for fracture with delayed healing
0-S62.101K	0-S62.101	0-Fracture of unspecified carpal bone, right wrist, subsequent encounter for fracture with nonunion
0-S62.101P	0-S62.101	0-Fracture of unspecified carpal bone, right wrist, subsequent encounter for fracture with malunion
0-S62.101S	0-S62.101	0-Fracture of unspecified carpal bone, right wrist, sequela
0-S62.102A	0-S62.102	0-Fracture of unspecified carpal bone, left wrist, initial encounter for closed fracture
0-S62.102B	0-S62.102	0-Fracture of unspecified carpal bone, left wrist, initial encounter for open fracture
0-S62.102D	0-S62.102	0-Fracture of unspecified carpal bone, left wrist, subsequent encounter for fracture with routine healing
0-S62.102G	0-S62.102	0-Fracture of unspecified carpal bone, left wrist, subsequent encounter for fracture with delayed healing
0-S62.102K	0-S62.102	0-Fracture of unspecified carpal bone, left wrist, subsequent encounter for fracture with nonunion
0-S62.102P	0-S62.102	0-Fracture of unspecified carpal bone, left wrist, subsequent encounter for fracture with malunion
0-S62.102S	0-S62.102	0-Fracture of unspecified carpal bone, left wrist, sequela
0-S62.109A	0-S62.109	0-Fracture of unspecified carpal bone, unspecified wrist, initial encounter for closed fracture
0-S62.109B	0-S62.109	0-Fracture of unspecified carpal bone, unspecified wrist, initial encounter for open fracture
0-S62.109D	0-S62.109	0-Fracture of unspecified carpal bone, unspecified wrist, subsequent encounter for fracture with routine healing
0-S62.109G	0-S62.109	0-Fracture of unspecified carpal bone, unspecified wrist, subsequent encounter for fracture with delayed healing
0-S62.109K	0-S62.109	0-Fracture of unspecified carpal bone, unspecified wrist, subsequent encounter for fracture with nonunion
0-S62.109P	0-S62.109	0-Fracture of unspecified carpal bone, unspecified wrist, subsequent encounter for fracture with malunion
0-S62.109S	0-S62.109	0-Fracture of unspecified carpal bone, unspecified wrist, sequela
0-S62.111A	0-S62.111	0-Displaced fracture of triquetrum [cuneiform] bone, right wrist, initial encounter for closed fracture
0-S62.111B	0-S62.111	0-Displaced fracture of triquetrum [cuneiform] bone, right wrist, initial encounter for open fracture
0-S62.111D	0-S62.111	0-Displaced fracture of triquetrum [cuneiform] bone, right wrist, subsequent encounter for fracture with routine healing
0-S62.111G	0-S62.111	0-Displaced fracture of triquetrum [cuneiform] bone, right wrist, subsequent encounter for fracture with delayed healing
0-S62.111K	0-S62.111	0-Displaced fracture of triquetrum [cuneiform] bone, right wrist, subsequent encounter for fracture with nonunion
0-S62.111P	0-S62.111	0-Displaced fracture of triquetrum [cuneiform] bone, right wrist, subsequent encounter for fracture with malunion
0-S62.111S	0-S62.111	0-Displaced fracture of triquetrum [cuneiform] bone, right wrist, sequela
0-S62.112A	0-S62.112	0-Displaced fracture of triquetrum [cuneiform] bone, left wrist, initial encounter for closed fracture
0-S62.112B	0-S62.112	0-Displaced fracture of triquetrum [cuneiform] bone, left wrist, initial encounter for open fracture
0-S62.112D	0-S62.112	0-Displaced fracture of triquetrum [cuneiform] bone, left wrist, subsequent encounter for fracture with routine healing
0-S62.112G	0-S62.112	0-Displaced fracture of triquetrum [cuneiform] bone, left wrist, subsequent encounter for fracture with delayed healing
0-S62.112K	0-S62.112	0-Displaced fracture of triquetrum [cuneiform] bone, left wrist, subsequent encounter for fracture with nonunion
0-S62.112P	0-S62.112	0-Displaced fracture of triquetrum [cuneiform] bone, left wrist, subsequent encounter for fracture with malunion
0-S62.112S	0-S62.112	0-Displaced fracture of triquetrum [cuneiform] bone, left wrist, sequela
0-S62.113A	0-S62.113	0-Displaced fracture of triquetrum [cuneiform] bone, unspecified wrist, initial encounter for closed fracture
0-S62.113B	0-S62.113	0-Displaced fracture of triquetrum [cuneiform] bone, unspecified wrist, initial encounter for open fracture
0-S62.113D	0-S62.113	0-Displaced fracture of triquetrum [cuneiform] bone, unspecified wrist, subsequent encounter for fracture with routine healing
0-S62.113G	0-S62.113	0-Displaced fracture of triquetrum [cuneiform] bone, unspecified wrist, subsequent encounter for fracture with delayed healing
0-S62.113K	0-S62.113	0-Displaced fracture of triquetrum [cuneiform] bone, unspecified wrist, subsequent encounter for fracture with nonunion
0-S62.113P	0-S62.113	0-Displaced fracture of triquetrum [cuneiform] bone, unspecified wrist, subsequent encounter for fracture with malunion
0-S62.113S	0-S62.113	0-Displaced fracture of triquetrum [cuneiform] bone, unspecified wrist, sequela
0-S62.114A	0-S62.114	0-Nondisplaced fracture of triquetrum [cuneiform] bone, right wrist, initial encounter for closed fracture
0-S62.114B	0-S62.114	0-Nondisplaced fracture of triquetrum [cuneiform] bone, right wrist, initial encounter for open fracture
0-S62.114D	0-S62.114	0-Nondisplaced fracture of triquetrum [cuneiform] bone, right wrist, subsequent encounter for fracture with routine healing
0-S62.114G	0-S62.114	0-Nondisplaced fracture of triquetrum [cuneiform] bone, right wrist, subsequent encounter for fracture with delayed healing
0-S62.114K	0-S62.114	0-Nondisplaced fracture of triquetrum [cuneiform] bone, right wrist, subsequent encounter for fracture with nonunion
0-S62.114P	0-S62.114	0-Nondisplaced fracture of triquetrum [cuneiform] bone, right wrist, subsequent encounter for fracture with malunion
0-S62.114S	0-S62.114	0-Nondisplaced fracture of triquetrum [cuneiform] bone, right wrist, sequela
0-S62.115A	0-S62.115	0-Nondisplaced fracture of triquetrum [cuneiform] bone, left wrist, initial encounter for closed fracture
0-S62.115B	0-S62.115	0-Nondisplaced fracture of triquetrum [cuneiform] bone, left wrist, initial encounter for open fracture
0-S62.115D	0-S62.115	0-Nondisplaced fracture of triquetrum [cuneiform] bone, left wrist, subsequent encounter for fracture with routine healing
0-S62.115G	0-S62.115	0-Nondisplaced fracture of triquetrum [cuneiform] bone, left wrist, subsequent encounter for fracture with delayed healing
0-S62.115K	0-S62.115	0-Nondisplaced fracture of triquetrum [cuneiform] bone, left wrist, subsequent encounter for fracture with nonunion
0-S62.115P	0-S62.115	0-Nondisplaced fracture of triquetrum [cuneiform] bone, left wrist, subsequent encounter for fracture with malunion
0-S62.115S	0-S62.115	0-Nondisplaced fracture of triquetrum [cuneiform] bone, left wrist, sequela
0-S62.116A	0-S62.116	0-Nondisplaced fracture of triquetrum [cuneiform] bone, unspecified wrist, initial encounter for closed fracture
0-S62.116B	0-S62.116	0-Nondisplaced fracture of triquetrum [cuneiform] bone, unspecified wrist, initial encounter for open fracture
0-S62.116D	0-S62.116	0-Nondisplaced fracture of triquetrum [cuneiform] bone, unspecified wrist, subsequent encounter for fracture with routine healing
0-S62.116G	0-S62.116	0-Nondisplaced fracture of triquetrum [cuneiform] bone, unspecified wrist, subsequent encounter for fracture with delayed healing
0-S62.116K	0-S62.116	0-Nondisplaced fracture of triquetrum [cuneiform] bone, unspecified wrist, subsequent encounter for fracture with nonunion
0-S62.116P	0-S62.116	0-Nondisplaced fracture of triquetrum [cuneiform] bone, unspecified wrist, subsequent encounter for fracture with malunion
0-S62.116S	0-S62.116	0-Nondisplaced fracture of triquetrum [cuneiform] bone, unspecified wrist, sequela
0-S62.121A	0-S62.121	0-Displaced fracture of lunate [semilunar], right wrist, initial encounter for closed fracture
0-S62.121B	0-S62.121	0-Displaced fracture of lunate [semilunar], right wrist, initial encounter for open fracture
0-S62.121D	0-S62.121	0-Displaced fracture of lunate [semilunar], right wrist, subsequent encounter for fracture with routine healing
0-S62.121G	0-S62.121	0-Displaced fracture of lunate [semilunar], right wrist, subsequent encounter for fracture with delayed healing
0-S62.121K	0-S62.121	0-Displaced fracture of lunate [semilunar], right wrist, subsequent encounter for fracture with nonunion
0-S62.121P	0-S62.121	0-Displaced fracture of lunate [semilunar], right wrist, subsequent encounter for fracture with malunion
0-S62.121S	0-S62.121	0-Displaced fracture of lunate [semilunar], right wrist, sequela
0-S62.122A	0-S62.122	0-Displaced fracture of lunate [semilunar], left wrist, initial encounter for closed fracture
0-S62.122B	0-S62.122	0-Displaced fracture of lunate [semilunar], left wrist, initial encounter for open fracture
0-S62.122D	0-S62.122	0-Displaced fracture of lunate [semilunar], left wrist, subsequent encounter for fracture with routine healing
0-S62.122G	0-S62.122	0-Displaced fracture of lunate [semilunar], left wrist, subsequent encounter for fracture with delayed healing
0-S62.122K	0-S62.122	0-Displaced fracture of lunate [semilunar], left wrist, subsequent encounter for fracture with nonunion
0-S62.122P	0-S62.122	0-Displaced fracture of lunate [semilunar], left wrist, subsequent encounter for fracture with malunion
0-S62.122S	0-S62.122	0-Displaced fracture of lunate [semilunar], left wrist, sequela
0-S62.123A	0-S62.123	0-Displaced fracture of lunate [semilunar], unspecified wrist, initial encounter for closed fracture
0-S62.123B	0-S62.123	0-Displaced fracture of lunate [semilunar], unspecified wrist, initial encounter for open fracture
0-S62.123D	0-S62.123	0-Displaced fracture of lunate [semilunar], unspecified wrist, subsequent encounter for fracture with routine healing
0-S62.123G	0-S62.123	0-Displaced fracture of lunate [semilunar], unspecified wrist, subsequent encounter for fracture with delayed healing
0-S62.123K	0-S62.123	0-Displaced fracture of lunate [semilunar], unspecified wrist, subsequent encounter for fracture with nonunion
0-S62.123P	0-S62.123	0-Displaced fracture of lunate [semilunar], unspecified wrist, subsequent encounter for fracture with malunion
0-S62.123S	0-S62.123	0-Displaced fracture of lunate [semilunar], unspecified wrist, sequela
0-S62.124A	0-S62.124	0-Nondisplaced fracture of lunate [semilunar], right wrist, initial encounter for closed fracture
0-S62.124B	0-S62.124	0-Nondisplaced fracture of lunate [semilunar], right wrist, initial encounter for open fracture
0-S62.124D	0-S62.124	0-Nondisplaced fracture of lunate [semilunar], right wrist, subsequent encounter for fracture with routine healing
0-S62.124G	0-S62.124	0-Nondisplaced fracture of lunate [semilunar], right wrist, subsequent encounter for fracture with delayed healing
0-S62.124K	0-S62.124	0-Nondisplaced fracture of lunate [semilunar], right wrist, subsequent encounter for fracture with nonunion
0-S62.124P	0-S62.124	0-Nondisplaced fracture of lunate [semilunar], right wrist, subsequent encounter for fracture with malunion
0-S62.124S	0-S62.124	0-Nondisplaced fracture of lunate [semilunar], right wrist, sequela
0-S62.125A	0-S62.125	0-Nondisplaced fracture of lunate [semilunar], left wrist, initial encounter for closed fracture
0-S62.125B	0-S62.125	0-Nondisplaced fracture of lunate [semilunar], left wrist, initial encounter for open fracture
0-S62.125D	0-S62.125	0-Nondisplaced fracture of lunate [semilunar], left wrist, subsequent encounter for fracture with routine healing
0-S62.125G	0-S62.125	0-Nondisplaced fracture of lunate [semilunar], left wrist, subsequent encounter for fracture with delayed healing
0-S62.125K	0-S62.125	0-Nondisplaced fracture of lunate [semilunar], left wrist, subsequent encounter for fracture with nonunion
0-S62.125P	0-S62.125	0-Nondisplaced fracture of lunate [semilunar], left wrist, subsequent encounter for fracture with malunion
0-S62.125S	0-S62.125	0-Nondisplaced fracture of lunate [semilunar], left wrist, sequela
0-S62.126A	0-S62.126	0-Nondisplaced fracture of lunate [semilunar], unspecified wrist, initial encounter for closed fracture
0-S62.126B	0-S62.126	0-Nondisplaced fracture of lunate [semilunar], unspecified wrist, initial encounter for open fracture
0-S62.126D	0-S62.126	0-Nondisplaced fracture of lunate [semilunar], unspecified wrist, subsequent encounter for fracture with routine healing
0-S62.126G	0-S62.126	0-Nondisplaced fracture of lunate [semilunar], unspecified wrist, subsequent encounter for fracture with delayed healing
0-S62.126K	0-S62.126	0-Nondisplaced fracture of lunate [semilunar], unspecified wrist, subsequent encounter for fracture with nonunion
0-S62.126P	0-S62.126	0-Nondisplaced fracture of lunate [semilunar], unspecified wrist, subsequent encounter for fracture with malunion
0-S62.126S	0-S62.126	0-Nondisplaced fracture of lunate [semilunar], unspecified wrist, sequela
0-S62.131A	0-S62.131	0-Displaced fracture of capitate [os magnum] bone, right wrist, initial encounter for closed fracture
0-S62.131B	0-S62.131	0-Displaced fracture of capitate [os magnum] bone, right wrist, initial encounter for open fracture
0-S62.131D	0-S62.131	0-Displaced fracture of capitate [os magnum] bone, right wrist, subsequent encounter for fracture with routine healing
0-S62.131G	0-S62.131	0-Displaced fracture of capitate [os magnum] bone, right wrist, subsequent encounter for fracture with delayed healing
0-S62.131K	0-S62.131	0-Displaced fracture of capitate [os magnum] bone, right wrist, subsequent encounter for fracture with nonunion
0-S62.131P	0-S62.131	0-Displaced fracture of capitate [os magnum] bone, right wrist, subsequent encounter for fracture with malunion
0-S62.131S	0-S62.131	0-Displaced fracture of capitate [os magnum] bone, right wrist, sequela
0-S62.132A	0-S62.132	0-Displaced fracture of capitate [os magnum] bone, left wrist, initial encounter for closed fracture
0-S62.132B	0-S62.132	0-Displaced fracture of capitate [os magnum] bone, left wrist, initial encounter for open fracture
0-S62.132D	0-S62.132	0-Displaced fracture of capitate [os magnum] bone, left wrist, subsequent encounter for fracture with routine healing
0-S62.132G	0-S62.132	0-Displaced fracture of capitate [os magnum] bone, left wrist, subsequent encounter for fracture with delayed healing
0-S62.132K	0-S62.132	0-Displaced fracture of capitate [os magnum] bone, left wrist, subsequent encounter for fracture with nonunion
0-S62.132P	0-S62.132	0-Displaced fracture of capitate [os magnum] bone, left wrist, subsequent encounter for fracture with malunion
0-S62.132S	0-S62.132	0-Displaced fracture of capitate [os magnum] bone, left wrist, sequela
0-S62.133A	0-S62.133	0-Displaced fracture of capitate [os magnum] bone, unspecified wrist, initial encounter for closed fracture
0-S62.133B	0-S62.133	0-Displaced fracture of capitate [os magnum] bone, unspecified wrist, initial encounter for open fracture
0-S62.133D	0-S62.133	0-Displaced fracture of capitate [os magnum] bone, unspecified wrist, subsequent encounter for fracture with routine healing
0-S62.133G	0-S62.133	0-Displaced fracture of capitate [os magnum] bone, unspecified wrist, subsequent encounter for fracture with delayed healing
0-S62.133K	0-S62.133	0-Displaced fracture of capitate [os magnum] bone, unspecified wrist, subsequent encounter for fracture with nonunion
0-S62.133P	0-S62.133	0-Displaced fracture of capitate [os magnum] bone, unspecified wrist, subsequent encounter for fracture with malunion
0-S62.133S	0-S62.133	0-Displaced fracture of capitate [os magnum] bone, unspecified wrist, sequela
0-S62.134A	0-S62.134	0-Nondisplaced fracture of capitate [os magnum] bone, right wrist, initial encounter for closed fracture
0-S62.134B	0-S62.134	0-Nondisplaced fracture of capitate [os magnum] bone, right wrist, initial encounter for open fracture
0-S62.134D	0-S62.134	0-Nondisplaced fracture of capitate [os magnum] bone, right wrist, subsequent encounter for fracture with routine healing
0-S62.134G	0-S62.134	0-Nondisplaced fracture of capitate [os magnum] bone, right wrist, subsequent encounter for fracture with delayed healing
0-S62.134K	0-S62.134	0-Nondisplaced fracture of capitate [os magnum] bone, right wrist, subsequent encounter for fracture with nonunion
0-S62.134P	0-S62.134	0-Nondisplaced fracture of capitate [os magnum] bone, right wrist, subsequent encounter for fracture with malunion
0-S62.134S	0-S62.134	0-Nondisplaced fracture of capitate [os magnum] bone, right wrist, sequela
0-S62.135A	0-S62.135	0-Nondisplaced fracture of capitate [os magnum] bone, left wrist, initial encounter for closed fracture
0-S62.135B	0-S62.135	0-Nondisplaced fracture of capitate [os magnum] bone, left wrist, initial encounter for open fracture
0-S62.135D	0-S62.135	0-Nondisplaced fracture of capitate [os magnum] bone, left wrist, subsequent encounter for fracture with routine healing
0-S62.135G	0-S62.135	0-Nondisplaced fracture of capitate [os magnum] bone, left wrist, subsequent encounter for fracture with delayed healing
0-S62.135K	0-S62.135	0-Nondisplaced fracture of capitate [os magnum] bone, left wrist, subsequent encounter for fracture with nonunion
0-S62.135P	0-S62.135	0-Nondisplaced fracture of capitate [os magnum] bone, left wrist, subsequent encounter for fracture with malunion
0-S62.135S	0-S62.135	0-Nondisplaced fracture of capitate [os magnum] bone, left wrist, sequela
0-S62.136A	0-S62.136	0-Nondisplaced fracture of capitate [os magnum] bone, unspecified wrist, initial encounter for closed fracture
0-S62.136B	0-S62.136	0-Nondisplaced fracture of capitate [os magnum] bone, unspecified wrist, initial encounter for open fracture
0-S62.136D	0-S62.136	0-Nondisplaced fracture of capitate [os magnum] bone, unspecified wrist, subsequent encounter for fracture with routine healing
0-S62.136G	0-S62.136	0-Nondisplaced fracture of capitate [os magnum] bone, unspecified wrist, subsequent encounter for fracture with delayed healing
0-S62.136K	0-S62.136	0-Nondisplaced fracture of capitate [os magnum] bone, unspecified wrist, subsequent encounter for fracture with nonunion
0-S62.136P	0-S62.136	0-Nondisplaced fracture of capitate [os magnum] bone, unspecified wrist, subsequent encounter for fracture with malunion
0-S62.136S	0-S62.136	0-Nondisplaced fracture of capitate [os magnum] bone, unspecified wrist, sequela
0-S62.141A	0-S62.141	0-Displaced fracture of body of hamate [unciform] bone, right wrist, initial encounter for closed fracture
0-S62.141B	0-S62.141	0-Displaced fracture of body of hamate [unciform] bone, right wrist, initial encounter for open fracture
0-S62.141D	0-S62.141	0-Displaced fracture of body of hamate [unciform] bone, right wrist, subsequent encounter for fracture with routine healing
0-S62.141G	0-S62.141	0-Displaced fracture of body of hamate [unciform] bone, right wrist, subsequent encounter for fracture with delayed healing
0-S62.141K	0-S62.141	0-Displaced fracture of body of hamate [unciform] bone, right wrist, subsequent encounter for fracture with nonunion
0-S62.141P	0-S62.141	0-Displaced fracture of body of hamate [unciform] bone, right wrist, subsequent encounter for fracture with malunion
0-S62.141S	0-S62.141	0-Displaced fracture of body of hamate [unciform] bone, right wrist, sequela
0-S62.142A	0-S62.142	0-Displaced fracture of body of hamate [unciform] bone, left wrist, initial encounter for closed fracture
0-S62.142B	0-S62.142	0-Displaced fracture of body of hamate [unciform] bone, left wrist, initial encounter for open fracture
0-S62.142D	0-S62.142	0-Displaced fracture of body of hamate [unciform] bone, left wrist, subsequent encounter for fracture with routine healing
0-S62.142G	0-S62.142	0-Displaced fracture of body of hamate [unciform] bone, left wrist, subsequent encounter for fracture with delayed healing
0-S62.142K	0-S62.142	0-Displaced fracture of body of hamate [unciform] bone, left wrist, subsequent encounter for fracture with nonunion
0-S62.142P	0-S62.142	0-Displaced fracture of body of hamate [unciform] bone, left wrist, subsequent encounter for fracture with malunion
0-S62.142S	0-S62.142	0-Displaced fracture of body of hamate [unciform] bone, left wrist, sequela
0-S62.143A	0-S62.143	0-Displaced fracture of body of hamate [unciform] bone, unspecified wrist, initial encounter for closed fracture
0-S62.143B	0-S62.143	0-Displaced fracture of body of hamate [unciform] bone, unspecified wrist, initial encounter for open fracture
0-S62.143D	0-S62.143	0-Displaced fracture of body of hamate [unciform] bone, unspecified wrist, subsequent encounter for fracture with routine healing
0-S62.143G	0-S62.143	0-Displaced fracture of body of hamate [unciform] bone, unspecified wrist, subsequent encounter for fracture with delayed healing
0-S62.143K	0-S62.143	0-Displaced fracture of body of hamate [unciform] bone, unspecified wrist, subsequent encounter for fracture with nonunion
0-S62.143P	0-S62.143	0-Displaced fracture of body of hamate [unciform] bone, unspecified wrist, subsequent encounter for fracture with malunion
0-S62.143S	0-S62.143	0-Displaced fracture of body of hamate [unciform] bone, unspecified wrist, sequela
0-S62.144A	0-S62.144	0-Nondisplaced fracture of body of hamate [unciform] bone, right wrist, initial encounter for closed fracture
0-S62.144B	0-S62.144	0-Nondisplaced fracture of body of hamate [unciform] bone, right wrist, initial encounter for open fracture
0-S62.144D	0-S62.144	0-Nondisplaced fracture of body of hamate [unciform] bone, right wrist, subsequent encounter for fracture with routine healing
0-S62.144G	0-S62.144	0-Nondisplaced fracture of body of hamate [unciform] bone, right wrist, subsequent encounter for fracture with delayed healing
0-S62.144K	0-S62.144	0-Nondisplaced fracture of body of hamate [unciform] bone, right wrist, subsequent encounter for fracture with nonunion
0-S62.144P	0-S62.144	0-Nondisplaced fracture of body of hamate [unciform] bone, right wrist, subsequent encounter for fracture with malunion
0-S62.144S	0-S62.144	0-Nondisplaced fracture of body of hamate [unciform] bone, right wrist, sequela
0-S62.145A	0-S62.145	0-Nondisplaced fracture of body of hamate [unciform] bone, left wrist, initial encounter for closed fracture
0-S62.145B	0-S62.145	0-Nondisplaced fracture of body of hamate [unciform] bone, left wrist, initial encounter for open fracture
0-S62.145D	0-S62.145	0-Nondisplaced fracture of body of hamate [unciform] bone, left wrist, subsequent encounter for fracture with routine healing
0-S62.145G	0-S62.145	0-Nondisplaced fracture of body of hamate [unciform] bone, left wrist, subsequent encounter for fracture with delayed healing
0-S62.145K	0-S62.145	0-Nondisplaced fracture of body of hamate [unciform] bone, left wrist, subsequent encounter for fracture with nonunion
0-S62.145P	0-S62.145	0-Nondisplaced fracture of body of hamate [unciform] bone, left wrist, subsequent encounter for fracture with malunion
0-S62.145S	0-S62.145	0-Nondisplaced fracture of body of hamate [unciform] bone, left wrist, sequela
0-S62.146A	0-S62.146	0-Nondisplaced fracture of body of hamate [unciform] bone, unspecified wrist, initial encounter for closed fracture
0-S62.146B	0-S62.146	0-Nondisplaced fracture of body of hamate [unciform] bone, unspecified wrist, initial encounter for open fracture
0-S62.146D	0-S62.146	0-Nondisplaced fracture of body of hamate [unciform] bone, unspecified wrist, subsequent encounter for fracture with routine healing
0-S62.146G	0-S62.146	0-Nondisplaced fracture of body of hamate [unciform] bone, unspecified wrist, subsequent encounter for fracture with delayed healing
0-S62.146K	0-S62.146	0-Nondisplaced fracture of body of hamate [unciform] bone, unspecified wrist, subsequent encounter for fracture with nonunion
0-S62.146P	0-S62.146	0-Nondisplaced fracture of body of hamate [unciform] bone, unspecified wrist, subsequent encounter for fracture with malunion
0-S62.146S	0-S62.146	0-Nondisplaced fracture of body of hamate [unciform] bone, unspecified wrist, sequela
0-S62.151A	0-S62.151	0-Displaced fracture of hook process of hamate [unciform] bone, right wrist, initial encounter for closed fracture
0-S62.151B	0-S62.151	0-Displaced fracture of hook process of hamate [unciform] bone, right wrist, initial encounter for open fracture
0-S62.151D	0-S62.151	0-Displaced fracture of hook process of hamate [unciform] bone, right wrist, subsequent encounter for fracture with routine healing
0-S62.151G	0-S62.151	0-Displaced fracture of hook process of hamate [unciform] bone, right wrist, subsequent encounter for fracture with delayed healing
0-S62.151K	0-S62.151	0-Displaced fracture of hook process of hamate [unciform] bone, right wrist, subsequent encounter for fracture with nonunion
0-S62.151P	0-S62.151	0-Displaced fracture of hook process of hamate [unciform] bone, right wrist, subsequent encounter for fracture with malunion
0-S62.151S	0-S62.151	0-Displaced fracture of hook process of hamate [unciform] bone, right wrist, sequela
0-S62.152A	0-S62.152	0-Displaced fracture of hook process of hamate [unciform] bone, left wrist, initial encounter for closed fracture
0-S62.152B	0-S62.152	0-Displaced fracture of hook process of hamate [unciform] bone, left wrist, initial encounter for open fracture
0-S62.152D	0-S62.152	0-Displaced fracture of hook process of hamate [unciform] bone, left wrist, subsequent encounter for fracture with routine healing
0-S62.152G	0-S62.152	0-Displaced fracture of hook process of hamate [unciform] bone, left wrist, subsequent encounter for fracture with delayed healing
0-S62.152K	0-S62.152	0-Displaced fracture of hook process of hamate [unciform] bone, left wrist, subsequent encounter for fracture with nonunion
0-S62.152P	0-S62.152	0-Displaced fracture of hook process of hamate [unciform] bone, left wrist, subsequent encounter for fracture with malunion
0-S62.152S	0-S62.152	0-Displaced fracture of hook process of hamate [unciform] bone, left wrist, sequela
0-S62.153A	0-S62.153	0-Displaced fracture of hook process of hamate [unciform] bone, unspecified wrist, initial encounter for closed fracture
0-S62.153B	0-S62.153	0-Displaced fracture of hook process of hamate [unciform] bone, unspecified wrist, initial encounter for open fracture
0-S62.153D	0-S62.153	0-Displaced fracture of hook process of hamate [unciform] bone, unspecified wrist, subsequent encounter for fracture with routine healing
0-S62.153G	0-S62.153	0-Displaced fracture of hook process of hamate [unciform] bone, unspecified wrist, subsequent encounter for fracture with delayed healing
0-S62.153K	0-S62.153	0-Displaced fracture of hook process of hamate [unciform] bone, unspecified wrist, subsequent encounter for fracture with nonunion
0-S62.153P	0-S62.153	0-Displaced fracture of hook process of hamate [unciform] bone, unspecified wrist, subsequent encounter for fracture with malunion
0-S62.153S	0-S62.153	0-Displaced fracture of hook process of hamate [unciform] bone, unspecified wrist, sequela
0-S62.154A	0-S62.154	0-Nondisplaced fracture of hook process of hamate [unciform] bone, right wrist, initial encounter for closed fracture
0-S62.154B	0-S62.154	0-Nondisplaced fracture of hook process of hamate [unciform] bone, right wrist, initial encounter for open fracture
0-S62.154D	0-S62.154	0-Nondisplaced fracture of hook process of hamate [unciform] bone, right wrist, subsequent encounter for fracture with routine healing
0-S62.154G	0-S62.154	0-Nondisplaced fracture of hook process of hamate [unciform] bone, right wrist, subsequent encounter for fracture with delayed healing
0-S62.154K	0-S62.154	0-Nondisplaced fracture of hook process of hamate [unciform] bone, right wrist, subsequent encounter for fracture with nonunion
0-S62.154P	0-S62.154	0-Nondisplaced fracture of hook process of hamate [unciform] bone, right wrist, subsequent encounter for fracture with malunion
0-S62.154S	0-S62.154	0-Nondisplaced fracture of hook process of hamate [unciform] bone, right wrist, sequela
0-S62.155A	0-S62.155	0-Nondisplaced fracture of hook process of hamate [unciform] bone, left wrist, initial encounter for closed fracture
0-S62.155B	0-S62.155	0-Nondisplaced fracture of hook process of hamate [unciform] bone, left wrist, initial encounter for open fracture
0-S62.155D	0-S62.155	0-Nondisplaced fracture of hook process of hamate [unciform] bone, left wrist, subsequent encounter for fracture with routine healing
0-S62.155G	0-S62.155	0-Nondisplaced fracture of hook process of hamate [unciform] bone, left wrist, subsequent encounter for fracture with delayed healing
0-S62.155K	0-S62.155	0-Nondisplaced fracture of hook process of hamate [unciform] bone, left wrist, subsequent encounter for fracture with nonunion
0-S62.155P	0-S62.155	0-Nondisplaced fracture of hook process of hamate [unciform] bone, left wrist, subsequent encounter for fracture with malunion
0-S62.155S	0-S62.155	0-Nondisplaced fracture of hook process of hamate [unciform] bone, left wrist, sequela
0-S62.156A	0-S62.156	0-Nondisplaced fracture of hook process of hamate [unciform] bone, unspecified wrist, initial encounter for closed fracture
0-S62.156B	0-S62.156	0-Nondisplaced fracture of hook process of hamate [unciform] bone, unspecified wrist, initial encounter for open fracture
0-S62.156D	0-S62.156	0-Nondisplaced fracture of hook process of hamate [unciform] bone, unspecified wrist, subsequent encounter for fracture with routine healing
0-S62.156G	0-S62.156	0-Nondisplaced fracture of hook process of hamate [unciform] bone, unspecified wrist, subsequent encounter for fracture with delayed healing
0-S62.156K	0-S62.156	0-Nondisplaced fracture of hook process of hamate [unciform] bone, unspecified wrist, subsequent encounter for fracture with nonunion
0-S62.156P	0-S62.156	0-Nondisplaced fracture of hook process of hamate [unciform] bone, unspecified wrist, subsequent encounter for fracture with malunion
0-S62.156S	0-S62.156	0-Nondisplaced fracture of hook process of hamate [unciform] bone, unspecified wrist, sequela
0-S62.161A	0-S62.161	0-Displaced fracture of pisiform, right wrist, initial encounter for closed fracture
0-S62.161B	0-S62.161	0-Displaced fracture of pisiform, right wrist, initial encounter for open fracture
0-S62.161D	0-S62.161	0-Displaced fracture of pisiform, right wrist, subsequent encounter for fracture with routine healing
0-S62.161G	0-S62.161	0-Displaced fracture of pisiform, right wrist, subsequent encounter for fracture with delayed healing
0-S62.161K	0-S62.161	0-Displaced fracture of pisiform, right wrist, subsequent encounter for fracture with nonunion
0-S62.161P	0-S62.161	0-Displaced fracture of pisiform, right wrist, subsequent encounter for fracture with malunion
0-S62.161S	0-S62.161	0-Displaced fracture of pisiform, right wrist, sequela
0-S62.162A	0-S62.162	0-Displaced fracture of pisiform, left wrist, initial encounter for closed fracture
0-S62.162B	0-S62.162	0-Displaced fracture of pisiform, left wrist, initial encounter for open fracture
0-S62.162D	0-S62.162	0-Displaced fracture of pisiform, left wrist, subsequent encounter for fracture with routine healing
0-S62.162G	0-S62.162	0-Displaced fracture of pisiform, left wrist, subsequent encounter for fracture with delayed healing
0-S62.162K	0-S62.162	0-Displaced fracture of pisiform, left wrist, subsequent encounter for fracture with nonunion
0-S62.162P	0-S62.162	0-Displaced fracture of pisiform, left wrist, subsequent encounter for fracture with malunion
0-S62.162S	0-S62.162	0-Displaced fracture of pisiform, left wrist, sequela
0-S62.163A	0-S62.163	0-Displaced fracture of pisiform, unspecified wrist, initial encounter for closed fracture
0-S62.163B	0-S62.163	0-Displaced fracture of pisiform, unspecified wrist, initial encounter for open fracture
0-S62.163D	0-S62.163	0-Displaced fracture of pisiform, unspecified wrist, subsequent encounter for fracture with routine healing
0-S62.163G	0-S62.163	0-Displaced fracture of pisiform, unspecified wrist, subsequent encounter for fracture with delayed healing
0-S62.163K	0-S62.163	0-Displaced fracture of pisiform, unspecified wrist, subsequent encounter for fracture with nonunion
0-S62.163P	0-S62.163	0-Displaced fracture of pisiform, unspecified wrist, subsequent encounter for fracture with malunion
0-S62.163S	0-S62.163	0-Displaced fracture of pisiform, unspecified wrist, sequela
0-S62.164A	0-S62.164	0-Nondisplaced fracture of pisiform, right wrist, initial encounter for closed fracture
0-S62.164B	0-S62.164	0-Nondisplaced fracture of pisiform, right wrist, initial encounter for open fracture
0-S62.164D	0-S62.164	0-Nondisplaced fracture of pisiform, right wrist, subsequent encounter for fracture with routine healing
0-S62.164G	0-S62.164	0-Nondisplaced fracture of pisiform, right wrist, subsequent encounter for fracture with delayed healing
0-S62.164K	0-S62.164	0-Nondisplaced fracture of pisiform, right wrist, subsequent encounter for fracture with nonunion
0-S62.164P	0-S62.164	0-Nondisplaced fracture of pisiform, right wrist, subsequent encounter for fracture with malunion
0-S62.164S	0-S62.164	0-Nondisplaced fracture of pisiform, right wrist, sequela
0-S62.165A	0-S62.165	0-Nondisplaced fracture of pisiform, left wrist, initial encounter for closed fracture
0-S62.165B	0-S62.165	0-Nondisplaced fracture of pisiform, left wrist, initial encounter for open fracture
0-S62.165D	0-S62.165	0-Nondisplaced fracture of pisiform, left wrist, subsequent encounter for fracture with routine healing
0-S62.165G	0-S62.165	0-Nondisplaced fracture of pisiform, left wrist, subsequent encounter for fracture with delayed healing
0-S62.165K	0-S62.165	0-Nondisplaced fracture of pisiform, left wrist, subsequent encounter for fracture with nonunion
0-S62.165P	0-S62.165	0-Nondisplaced fracture of pisiform, left wrist, subsequent encounter for fracture with malunion
0-S62.165S	0-S62.165	0-Nondisplaced fracture of pisiform, left wrist, sequela
0-S62.166A	0-S62.166	0-Nondisplaced fracture of pisiform, unspecified wrist, initial encounter for closed fracture
0-S62.166B	0-S62.166	0-Nondisplaced fracture of pisiform, unspecified wrist, initial encounter for open fracture
0-S62.166D	0-S62.166	0-Nondisplaced fracture of pisiform, unspecified wrist, subsequent encounter for fracture with routine healing
0-S62.166G	0-S62.166	0-Nondisplaced fracture of pisiform, unspecified wrist, subsequent encounter for fracture with delayed healing
0-S62.166K	0-S62.166	0-Nondisplaced fracture of pisiform, unspecified wrist, subsequent encounter for fracture with nonunion
0-S62.166P	0-S62.166	0-Nondisplaced fracture of pisiform, unspecified wrist, subsequent encounter for fracture with malunion
0-S62.166S	0-S62.166	0-Nondisplaced fracture of pisiform, unspecified wrist, sequela
0-S62.171A	0-S62.171	0-Displaced fracture of trapezium [larger multangular], right wrist, initial encounter for closed fracture
0-S62.171B	0-S62.171	0-Displaced fracture of trapezium [larger multangular], right wrist, initial encounter for open fracture
0-S62.171D	0-S62.171	0-Displaced fracture of trapezium [larger multangular], right wrist, subsequent encounter for fracture with routine healing
0-S62.171G	0-S62.171	0-Displaced fracture of trapezium [larger multangular], right wrist, subsequent encounter for fracture with delayed healing
0-S62.171K	0-S62.171	0-Displaced fracture of trapezium [larger multangular], right wrist, subsequent encounter for fracture with nonunion
0-S62.171P	0-S62.171	0-Displaced fracture of trapezium [larger multangular], right wrist, subsequent encounter for fracture with malunion
0-S62.171S	0-S62.171	0-Displaced fracture of trapezium [larger multangular], right wrist, sequela
0-S62.172A	0-S62.172	0-Displaced fracture of trapezium [larger multangular], left wrist, initial encounter for closed fracture
0-S62.172B	0-S62.172	0-Displaced fracture of trapezium [larger multangular], left wrist, initial encounter for open fracture
0-S62.172D	0-S62.172	0-Displaced fracture of trapezium [larger multangular], left wrist, subsequent encounter for fracture with routine healing
0-S62.172G	0-S62.172	0-Displaced fracture of trapezium [larger multangular], left wrist, subsequent encounter for fracture with delayed healing
0-S62.172K	0-S62.172	0-Displaced fracture of trapezium [larger multangular], left wrist, subsequent encounter for fracture with nonunion
0-S62.172P	0-S62.172	0-Displaced fracture of trapezium [larger multangular], left wrist, subsequent encounter for fracture with malunion
0-S62.172S	0-S62.172	0-Displaced fracture of trapezium [larger multangular], left wrist, sequela
0-S62.173A	0-S62.173	0-Displaced fracture of trapezium [larger multangular], unspecified wrist, initial encounter for closed fracture
0-S62.173B	0-S62.173	0-Displaced fracture of trapezium [larger multangular], unspecified wrist, initial encounter for open fracture
0-S62.173D	0-S62.173	0-Displaced fracture of trapezium [larger multangular], unspecified wrist, subsequent encounter for fracture with routine healing
0-S62.173G	0-S62.173	0-Displaced fracture of trapezium [larger multangular], unspecified wrist, subsequent encounter for fracture with delayed healing
0-S62.173K	0-S62.173	0-Displaced fracture of trapezium [larger multangular], unspecified wrist, subsequent encounter for fracture with nonunion
0-S62.173P	0-S62.173	0-Displaced fracture of trapezium [larger multangular], unspecified wrist, subsequent encounter for fracture with malunion
0-S62.173S	0-S62.173	0-Displaced fracture of trapezium [larger multangular], unspecified wrist, sequela
0-S62.174A	0-S62.174	0-Nondisplaced fracture of trapezium [larger multangular], right wrist, initial encounter for closed fracture
0-S62.174B	0-S62.174	0-Nondisplaced fracture of trapezium [larger multangular], right wrist, initial encounter for open fracture
0-S62.174D	0-S62.174	0-Nondisplaced fracture of trapezium [larger multangular], right wrist, subsequent encounter for fracture with routine healing
0-S62.174G	0-S62.174	0-Nondisplaced fracture of trapezium [larger multangular], right wrist, subsequent encounter for fracture with delayed healing
0-S62.174K	0-S62.174	0-Nondisplaced fracture of trapezium [larger multangular], right wrist, subsequent encounter for fracture with nonunion
0-S62.174P	0-S62.174	0-Nondisplaced fracture of trapezium [larger multangular], right wrist, subsequent encounter for fracture with malunion
0-S62.174S	0-S62.174	0-Nondisplaced fracture of trapezium [larger multangular], right wrist, sequela
0-S62.175A	0-S62.175	0-Nondisplaced fracture of trapezium [larger multangular], left wrist, initial encounter for closed fracture
0-S62.175B	0-S62.175	0-Nondisplaced fracture of trapezium [larger multangular], left wrist, initial encounter for open fracture
0-S62.175D	0-S62.175	0-Nondisplaced fracture of trapezium [larger multangular], left wrist, subsequent encounter for fracture with routine healing
0-S62.175G	0-S62.175	0-Nondisplaced fracture of trapezium [larger multangular], left wrist, subsequent encounter for fracture with delayed healing
0-S62.175K	0-S62.175	0-Nondisplaced fracture of trapezium [larger multangular], left wrist, subsequent encounter for fracture with nonunion
0-S62.175P	0-S62.175	0-Nondisplaced fracture of trapezium [larger multangular], left wrist, subsequent encounter for fracture with malunion
0-S62.175S	0-S62.175	0-Nondisplaced fracture of trapezium [larger multangular], left wrist, sequela
0-S62.176A	0-S62.176	0-Nondisplaced fracture of trapezium [larger multangular], unspecified wrist, initial encounter for closed fracture
0-S62.176B	0-S62.176	0-Nondisplaced fracture of trapezium [larger multangular], unspecified wrist, initial encounter for open fracture
0-S62.176D	0-S62.176	0-Nondisplaced fracture of trapezium [larger multangular], unspecified wrist, subsequent encounter for fracture with routine healing
0-S62.176G	0-S62.176	0-Nondisplaced fracture of trapezium [larger multangular], unspecified wrist, subsequent encounter for fracture with delayed healing
0-S62.176K	0-S62.176	0-Nondisplaced fracture of trapezium [larger multangular], unspecified wrist, subsequent encounter for fracture with nonunion
0-S62.176P	0-S62.176	0-Nondisplaced fracture of trapezium [larger multangular], unspecified wrist, subsequent encounter for fracture with malunion
0-S62.176S	0-S62.176	0-Nondisplaced fracture of trapezium [larger multangular], unspecified wrist, sequela
0-S62.181A	0-S62.181	0-Displaced fracture of trapezoid [smaller multangular], right wrist, initial encounter for closed fracture
0-S62.181B	0-S62.181	0-Displaced fracture of trapezoid [smaller multangular], right wrist, initial encounter for open fracture
0-S62.181D	0-S62.181	0-Displaced fracture of trapezoid [smaller multangular], right wrist, subsequent encounter for fracture with routine healing
0-S62.181G	0-S62.181	0-Displaced fracture of trapezoid [smaller multangular], right wrist, subsequent encounter for fracture with delayed healing
0-S62.181K	0-S62.181	0-Displaced fracture of trapezoid [smaller multangular], right wrist, subsequent encounter for fracture with nonunion
0-S62.181P	0-S62.181	0-Displaced fracture of trapezoid [smaller multangular], right wrist, subsequent encounter for fracture with malunion
0-S62.181S	0-S62.181	0-Displaced fracture of trapezoid [smaller multangular], right wrist, sequela
0-S62.182A	0-S62.182	0-Displaced fracture of trapezoid [smaller multangular], left wrist, initial encounter for closed fracture
0-S62.182B	0-S62.182	0-Displaced fracture of trapezoid [smaller multangular], left wrist, initial encounter for open fracture
0-S62.182D	0-S62.182	0-Displaced fracture of trapezoid [smaller multangular], left wrist, subsequent encounter for fracture with routine healing
0-S62.182G	0-S62.182	0-Displaced fracture of trapezoid [smaller multangular], left wrist, subsequent encounter for fracture with delayed healing
0-S62.182K	0-S62.182	0-Displaced fracture of trapezoid [smaller multangular], left wrist, subsequent encounter for fracture with nonunion
0-S62.182P	0-S62.182	0-Displaced fracture of trapezoid [smaller multangular], left wrist, subsequent encounter for fracture with malunion
0-S62.182S	0-S62.182	0-Displaced fracture of trapezoid [smaller multangular], left wrist, sequela
0-S62.183A	0-S62.183	0-Displaced fracture of trapezoid [smaller multangular], unspecified wrist, initial encounter for closed fracture
0-S62.183B	0-S62.183	0-Displaced fracture of trapezoid [smaller multangular], unspecified wrist, initial encounter for open fracture
0-S62.183D	0-S62.183	0-Displaced fracture of trapezoid [smaller multangular], unspecified wrist, subsequent encounter for fracture with routine healing
0-S62.183G	0-S62.183	0-Displaced fracture of trapezoid [smaller multangular], unspecified wrist, subsequent encounter for fracture with delayed healing
0-S62.183K	0-S62.183	0-Displaced fracture of trapezoid [smaller multangular], unspecified wrist, subsequent encounter for fracture with nonunion
0-S62.183P	0-S62.183	0-Displaced fracture of trapezoid [smaller multangular], unspecified wrist, subsequent encounter for fracture with malunion
0-S62.183S	0-S62.183	0-Displaced fracture of trapezoid [smaller multangular], unspecified wrist, sequela
0-S62.184A	0-S62.184	0-Nondisplaced fracture of trapezoid [smaller multangular], right wrist, initial encounter for closed fracture
0-S62.184B	0-S62.184	0-Nondisplaced fracture of trapezoid [smaller multangular], right wrist, initial encounter for open fracture
0-S62.184D	0-S62.184	0-Nondisplaced fracture of trapezoid [smaller multangular], right wrist, subsequent encounter for fracture with routine healing
0-S62.184G	0-S62.184	0-Nondisplaced fracture of trapezoid [smaller multangular], right wrist, subsequent encounter for fracture with delayed healing
0-S62.184K	0-S62.184	0-Nondisplaced fracture of trapezoid [smaller multangular], right wrist, subsequent encounter for fracture with nonunion
0-S62.184P	0-S62.184	0-Nondisplaced fracture of trapezoid [smaller multangular], right wrist, subsequent encounter for fracture with malunion
0-S62.184S	0-S62.184	0-Nondisplaced fracture of trapezoid [smaller multangular], right wrist, sequela
0-S62.185A	0-S62.185	0-Nondisplaced fracture of trapezoid [smaller multangular], left wrist, initial encounter for closed fracture
0-S62.185B	0-S62.185	0-Nondisplaced fracture of trapezoid [smaller multangular], left wrist, initial encounter for open fracture
0-S62.185D	0-S62.185	0-Nondisplaced fracture of trapezoid [smaller multangular], left wrist, subsequent encounter for fracture with routine healing
0-S62.185G	0-S62.185	0-Nondisplaced fracture of trapezoid [smaller multangular], left wrist, subsequent encounter for fracture with delayed healing
0-S62.185K	0-S62.185	0-Nondisplaced fracture of trapezoid [smaller multangular], left wrist, subsequent encounter for fracture with nonunion
0-S62.185P	0-S62.185	0-Nondisplaced fracture of trapezoid [smaller multangular], left wrist, subsequent encounter for fracture with malunion
0-S62.185S	0-S62.185	0-Nondisplaced fracture of trapezoid [smaller multangular], left wrist, sequela
0-S62.186A	0-S62.186	0-Nondisplaced fracture of trapezoid [smaller multangular], unspecified wrist, initial encounter for closed fracture
0-S62.186B	0-S62.186	0-Nondisplaced fracture of trapezoid [smaller multangular], unspecified wrist, initial encounter for open fracture
0-S62.186D	0-S62.186	0-Nondisplaced fracture of trapezoid [smaller multangular], unspecified wrist, subsequent encounter for fracture with routine healing
0-S62.186G	0-S62.186	0-Nondisplaced fracture of trapezoid [smaller multangular], unspecified wrist, subsequent encounter for fracture with delayed healing
0-S62.186K	0-S62.186	0-Nondisplaced fracture of trapezoid [smaller multangular], unspecified wrist, subsequent encounter for fracture with nonunion
0-S62.186P	0-S62.186	0-Nondisplaced fracture of trapezoid [smaller multangular], unspecified wrist, subsequent encounter for fracture with malunion
0-S62.186S	0-S62.186	0-Nondisplaced fracture of trapezoid [smaller multangular], unspecified wrist, sequela
0-S62.201A	0-S62.201	0-Unspecified fracture of first metacarpal bone, right hand, initial encounter for closed fracture
0-S62.201B	0-S62.201	0-Unspecified fracture of first metacarpal bone, right hand, initial encounter for open fracture
0-S62.201D	0-S62.201	0-Unspecified fracture of first metacarpal bone, right hand, subsequent encounter for fracture with routine healing
0-S62.201G	0-S62.201	0-Unspecified fracture of first metacarpal bone, right hand, subsequent encounter for fracture with delayed healing
0-S62.201K	0-S62.201	0-Unspecified fracture of first metacarpal bone, right hand, subsequent encounter for fracture with nonunion
0-S62.201P	0-S62.201	0-Unspecified fracture of first metacarpal bone, right hand, subsequent encounter for fracture with malunion
0-S62.201S	0-S62.201	0-Unspecified fracture of first metacarpal bone, right hand, sequela
0-S62.202A	0-S62.202	0-Unspecified fracture of first metacarpal bone, left hand, initial encounter for closed fracture
0-S62.202B	0-S62.202	0-Unspecified fracture of first metacarpal bone, left hand, initial encounter for open fracture
0-S62.202D	0-S62.202	0-Unspecified fracture of first metacarpal bone, left hand, subsequent encounter for fracture with routine healing
0-S62.202G	0-S62.202	0-Unspecified fracture of first metacarpal bone, left hand, subsequent encounter for fracture with delayed healing
0-S62.202K	0-S62.202	0-Unspecified fracture of first metacarpal bone, left hand, subsequent encounter for fracture with nonunion
0-S62.202P	0-S62.202	0-Unspecified fracture of first metacarpal bone, left hand, subsequent encounter for fracture with malunion
0-S62.202S	0-S62.202	0-Unspecified fracture of first metacarpal bone, left hand, sequela
0-S62.209A	0-S62.209	0-Unspecified fracture of first metacarpal bone, unspecified hand, initial encounter for closed fracture
0-S62.209B	0-S62.209	0-Unspecified fracture of first metacarpal bone, unspecified hand, initial encounter for open fracture
0-S62.209D	0-S62.209	0-Unspecified fracture of first metacarpal bone, unspecified hand, subsequent encounter for fracture with routine healing
0-S62.209G	0-S62.209	0-Unspecified fracture of first metacarpal bone, unspecified hand, subsequent encounter for fracture with delayed healing
0-S62.209K	0-S62.209	0-Unspecified fracture of first metacarpal bone, unspecified hand, subsequent encounter for fracture with nonunion
0-S62.209P	0-S62.209	0-Unspecified fracture of first metacarpal bone, unspecified hand, subsequent encounter for fracture with malunion
0-S62.209S	0-S62.209	0-Unspecified fracture of first metacarpal bone, unspecified hand, sequela
0-S62.211A	0-S62.211	0-Bennett's fracture, right hand, initial encounter for closed fracture
0-S62.211B	0-S62.211	0-Bennett's fracture, right hand, initial encounter for open fracture
0-S62.211D	0-S62.211	0-Bennett's fracture, right hand, subsequent encounter for fracture with routine healing
0-S62.211G	0-S62.211	0-Bennett's fracture, right hand, subsequent encounter for fracture with delayed healing
0-S62.211K	0-S62.211	0-Bennett's fracture, right hand, subsequent encounter for fracture with nonunion
0-S62.211P	0-S62.211	0-Bennett's fracture, right hand, subsequent encounter for fracture with malunion
0-S62.211S	0-S62.211	0-Bennett's fracture, right hand, sequela
0-S62.212A	0-S62.212	0-Bennett's fracture, left hand, initial encounter for closed fracture
0-S62.212B	0-S62.212	0-Bennett's fracture, left hand, initial encounter for open fracture
0-S62.212D	0-S62.212	0-Bennett's fracture, left hand, subsequent encounter for fracture with routine healing
0-S62.212G	0-S62.212	0-Bennett's fracture, left hand, subsequent encounter for fracture with delayed healing
0-S62.212K	0-S62.212	0-Bennett's fracture, left hand, subsequent encounter for fracture with nonunion
0-S62.212P	0-S62.212	0-Bennett's fracture, left hand, subsequent encounter for fracture with malunion
0-S62.212S	0-S62.212	0-Bennett's fracture, left hand, sequela
0-S62.213A	0-S62.213	0-Bennett's fracture, unspecified hand, initial encounter for closed fracture
0-S62.213B	0-S62.213	0-Bennett's fracture, unspecified hand, initial encounter for open fracture
0-S62.213D	0-S62.213	0-Bennett's fracture, unspecified hand, subsequent encounter for fracture with routine healing
0-S62.213G	0-S62.213	0-Bennett's fracture, unspecified hand, subsequent encounter for fracture with delayed healing
0-S62.213K	0-S62.213	0-Bennett's fracture, unspecified hand, subsequent encounter for fracture with nonunion
0-S62.213P	0-S62.213	0-Bennett's fracture, unspecified hand, subsequent encounter for fracture with malunion
0-S62.213S	0-S62.213	0-Bennett's fracture, unspecified hand, sequela
0-S62.221A	0-S62.221	0-Displaced Rolando's fracture, right hand, initial encounter for closed fracture
0-S62.221B	0-S62.221	0-Displaced Rolando's fracture, right hand, initial encounter for open fracture
0-S62.221D	0-S62.221	0-Displaced Rolando's fracture, right hand, subsequent encounter for fracture with routine healing
0-S62.221G	0-S62.221	0-Displaced Rolando's fracture, right hand, subsequent encounter for fracture with delayed healing
0-S62.221K	0-S62.221	0-Displaced Rolando's fracture, right hand, subsequent encounter for fracture with nonunion
0-S62.221P	0-S62.221	0-Displaced Rolando's fracture, right hand, subsequent encounter for fracture with malunion
0-S62.221S	0-S62.221	0-Displaced Rolando's fracture, right hand, sequela
0-S62.222A	0-S62.222	0-Displaced Rolando's fracture, left hand, initial encounter for closed fracture
0-S62.222B	0-S62.222	0-Displaced Rolando's fracture, left hand, initial encounter for open fracture
0-S62.222D	0-S62.222	0-Displaced Rolando's fracture, left hand, subsequent encounter for fracture with routine healing
0-S62.222G	0-S62.222	0-Displaced Rolando's fracture, left hand, subsequent encounter for fracture with delayed healing
0-S62.222K	0-S62.222	0-Displaced Rolando's fracture, left hand, subsequent encounter for fracture with nonunion
0-S62.222P	0-S62.222	0-Displaced Rolando's fracture, left hand, subsequent encounter for fracture with malunion
0-S62.222S	0-S62.222	0-Displaced Rolando's fracture, left hand, sequela
0-S62.223A	0-S62.223	0-Displaced Rolando's fracture, unspecified hand, initial encounter for closed fracture
0-S62.223B	0-S62.223	0-Displaced Rolando's fracture, unspecified hand, initial encounter for open fracture
0-S62.223D	0-S62.223	0-Displaced Rolando's fracture, unspecified hand, subsequent encounter for fracture with routine healing
0-S62.223G	0-S62.223	0-Displaced Rolando's fracture, unspecified hand, subsequent encounter for fracture with delayed healing
0-S62.223K	0-S62.223	0-Displaced Rolando's fracture, unspecified hand, subsequent encounter for fracture with nonunion
0-S62.223P	0-S62.223	0-Displaced Rolando's fracture, unspecified hand, subsequent encounter for fracture with malunion
0-S62.223S	0-S62.223	0-Displaced Rolando's fracture, unspecified hand, sequela
0-S62.224A	0-S62.224	0-Nondisplaced Rolando's fracture, right hand, initial encounter for closed fracture
0-S62.224B	0-S62.224	0-Nondisplaced Rolando's fracture, right hand, initial encounter for open fracture
0-S62.224D	0-S62.224	0-Nondisplaced Rolando's fracture, right hand, subsequent encounter for fracture with routine healing
0-S62.224G	0-S62.224	0-Nondisplaced Rolando's fracture, right hand, subsequent encounter for fracture with delayed healing
0-S62.224K	0-S62.224	0-Nondisplaced Rolando's fracture, right hand, subsequent encounter for fracture with nonunion
0-S62.224P	0-S62.224	0-Nondisplaced Rolando's fracture, right hand, subsequent encounter for fracture with malunion
0-S62.224S	0-S62.224	0-Nondisplaced Rolando's fracture, right hand, sequela
0-S62.225A	0-S62.225	0-Nondisplaced Rolando's fracture, left hand, initial encounter for closed fracture
0-S62.225B	0-S62.225	0-Nondisplaced Rolando's fracture, left hand, initial encounter for open fracture
0-S62.225D	0-S62.225	0-Nondisplaced Rolando's fracture, left hand, subsequent encounter for fracture with routine healing
0-S62.225G	0-S62.225	0-Nondisplaced Rolando's fracture, left hand, subsequent encounter for fracture with delayed healing
0-S62.225K	0-S62.225	0-Nondisplaced Rolando's fracture, left hand, subsequent encounter for fracture with nonunion
0-S62.225P	0-S62.225	0-Nondisplaced Rolando's fracture, left hand, subsequent encounter for fracture with malunion
0-S62.225S	0-S62.225	0-Nondisplaced Rolando's fracture, left hand, sequela
0-S62.226A	0-S62.226	0-Nondisplaced Rolando's fracture, unspecified hand, initial encounter for closed fracture
0-S62.226B	0-S62.226	0-Nondisplaced Rolando's fracture, unspecified hand, initial encounter for open fracture
0-S62.226D	0-S62.226	0-Nondisplaced Rolando's fracture, unspecified hand, subsequent encounter for fracture with routine healing
0-S62.226G	0-S62.226	0-Nondisplaced Rolando's fracture, unspecified hand, subsequent encounter for fracture with delayed healing
0-S62.226K	0-S62.226	0-Nondisplaced Rolando's fracture, unspecified hand, subsequent encounter for fracture with nonunion
0-S62.226P	0-S62.226	0-Nondisplaced Rolando's fracture, unspecified hand, subsequent encounter for fracture with malunion
0-S62.226S	0-S62.226	0-Nondisplaced Rolando's fracture, unspecified hand, sequela
0-S62.231A	0-S62.231	0-Other displaced fracture of base of first metacarpal bone, right hand, initial encounter for closed fracture
0-S62.231B	0-S62.231	0-Other displaced fracture of base of first metacarpal bone, right hand, initial encounter for open fracture
0-S62.231D	0-S62.231	0-Other displaced fracture of base of first metacarpal bone, right hand, subsequent encounter for fracture with routine healing
0-S62.231G	0-S62.231	0-Other displaced fracture of base of first metacarpal bone, right hand, subsequent encounter for fracture with delayed healing
0-S62.231K	0-S62.231	0-Other displaced fracture of base of first metacarpal bone, right hand, subsequent encounter for fracture with nonunion
0-S62.231P	0-S62.231	0-Other displaced fracture of base of first metacarpal bone, right hand, subsequent encounter for fracture with malunion
0-S62.231S	0-S62.231	0-Other displaced fracture of base of first metacarpal bone, right hand, sequela
0-S62.232A	0-S62.232	0-Other displaced fracture of base of first metacarpal bone, left hand, initial encounter for closed fracture
0-S62.232B	0-S62.232	0-Other displaced fracture of base of first metacarpal bone, left hand, initial encounter for open fracture
0-S62.232D	0-S62.232	0-Other displaced fracture of base of first metacarpal bone, left hand, subsequent encounter for fracture with routine healing
0-S62.232G	0-S62.232	0-Other displaced fracture of base of first metacarpal bone, left hand, subsequent encounter for fracture with delayed healing
0-S62.232K	0-S62.232	0-Other displaced fracture of base of first metacarpal bone, left hand, subsequent encounter for fracture with nonunion
0-S62.232P	0-S62.232	0-Other displaced fracture of base of first metacarpal bone, left hand, subsequent encounter for fracture with malunion
0-S62.232S	0-S62.232	0-Other displaced fracture of base of first metacarpal bone, left hand, sequela
0-S62.233A	0-S62.233	0-Other displaced fracture of base of first metacarpal bone, unspecified hand, initial encounter for closed fracture
0-S62.233B	0-S62.233	0-Other displaced fracture of base of first metacarpal bone, unspecified hand, initial encounter for open fracture
0-S62.233D	0-S62.233	0-Other displaced fracture of base of first metacarpal bone, unspecified hand, subsequent encounter for fracture with routine healing
0-S62.233G	0-S62.233	0-Other displaced fracture of base of first metacarpal bone, unspecified hand, subsequent encounter for fracture with delayed healing
0-S62.233K	0-S62.233	0-Other displaced fracture of base of first metacarpal bone, unspecified hand, subsequent encounter for fracture with nonunion
0-S62.233P	0-S62.233	0-Other displaced fracture of base of first metacarpal bone, unspecified hand, subsequent encounter for fracture with malunion
0-S62.233S	0-S62.233	0-Other displaced fracture of base of first metacarpal bone, unspecified hand, sequela
0-S62.234A	0-S62.234	0-Other nondisplaced fracture of base of first metacarpal bone, right hand, initial encounter for closed fracture
0-S62.234B	0-S62.234	0-Other nondisplaced fracture of base of first metacarpal bone, right hand, initial encounter for open fracture
0-S62.234D	0-S62.234	0-Other nondisplaced fracture of base of first metacarpal bone, right hand, subsequent encounter for fracture with routine healing
0-S62.234G	0-S62.234	0-Other nondisplaced fracture of base of first metacarpal bone, right hand, subsequent encounter for fracture with delayed healing
0-S62.234K	0-S62.234	0-Other nondisplaced fracture of base of first metacarpal bone, right hand, subsequent encounter for fracture with nonunion
0-S62.234P	0-S62.234	0-Other nondisplaced fracture of base of first metacarpal bone, right hand, subsequent encounter for fracture with malunion
0-S62.234S	0-S62.234	0-Other nondisplaced fracture of base of first metacarpal bone, right hand, sequela
0-S62.235A	0-S62.235	0-Other nondisplaced fracture of base of first metacarpal bone, left hand, initial encounter for closed fracture
0-S62.235B	0-S62.235	0-Other nondisplaced fracture of base of first metacarpal bone, left hand, initial encounter for open fracture
0-S62.235D	0-S62.235	0-Other nondisplaced fracture of base of first metacarpal bone, left hand, subsequent encounter for fracture with routine healing
0-S62.235G	0-S62.235	0-Other nondisplaced fracture of base of first metacarpal bone, left hand, subsequent encounter for fracture with delayed healing
0-S62.235K	0-S62.235	0-Other nondisplaced fracture of base of first metacarpal bone, left hand, subsequent encounter for fracture with nonunion
0-S62.235P	0-S62.235	0-Other nondisplaced fracture of base of first metacarpal bone, left hand, subsequent encounter for fracture with malunion
0-S62.235S	0-S62.235	0-Other nondisplaced fracture of base of first metacarpal bone, left hand, sequela
0-S62.236A	0-S62.236	0-Other nondisplaced fracture of base of first metacarpal bone, unspecified hand, initial encounter for closed fracture
0-S62.236B	0-S62.236	0-Other nondisplaced fracture of base of first metacarpal bone, unspecified hand, initial encounter for open fracture
0-S62.236D	0-S62.236	0-Other nondisplaced fracture of base of first metacarpal bone, unspecified hand, subsequent encounter for fracture with routine healing
0-S62.236G	0-S62.236	0-Other nondisplaced fracture of base of first metacarpal bone, unspecified hand, subsequent encounter for fracture with delayed healing
0-S62.236K	0-S62.236	0-Other nondisplaced fracture of base of first metacarpal bone, unspecified hand, subsequent encounter for fracture with nonunion
0-S62.236P	0-S62.236	0-Other nondisplaced fracture of base of first metacarpal bone, unspecified hand, subsequent encounter for fracture with malunion
0-S62.236S	0-S62.236	0-Other nondisplaced fracture of base of first metacarpal bone, unspecified hand, sequela
0-S62.241A	0-S62.241	0-Displaced fracture of shaft of first metacarpal bone, right hand, initial encounter for closed fracture
0-S62.241B	0-S62.241	0-Displaced fracture of shaft of first metacarpal bone, right hand, initial encounter for open fracture
0-S62.241D	0-S62.241	0-Displaced fracture of shaft of first metacarpal bone, right hand, subsequent encounter for fracture with routine healing
0-S62.241G	0-S62.241	0-Displaced fracture of shaft of first metacarpal bone, right hand, subsequent encounter for fracture with delayed healing
0-S62.241K	0-S62.241	0-Displaced fracture of shaft of first metacarpal bone, right hand, subsequent encounter for fracture with nonunion
0-S62.241P	0-S62.241	0-Displaced fracture of shaft of first metacarpal bone, right hand, subsequent encounter for fracture with malunion
0-S62.241S	0-S62.241	0-Displaced fracture of shaft of first metacarpal bone, right hand, sequela
0-S62.242A	0-S62.242	0-Displaced fracture of shaft of first metacarpal bone, left hand, initial encounter for closed fracture
0-S62.242B	0-S62.242	0-Displaced fracture of shaft of first metacarpal bone, left hand, initial encounter for open fracture
0-S62.242D	0-S62.242	0-Displaced fracture of shaft of first metacarpal bone, left hand, subsequent encounter for fracture with routine healing
0-S62.242G	0-S62.242	0-Displaced fracture of shaft of first metacarpal bone, left hand, subsequent encounter for fracture with delayed healing
0-S62.242K	0-S62.242	0-Displaced fracture of shaft of first metacarpal bone, left hand, subsequent encounter for fracture with nonunion
0-S62.242P	0-S62.242	0-Displaced fracture of shaft of first metacarpal bone, left hand, subsequent encounter for fracture with malunion
0-S62.242S	0-S62.242	0-Displaced fracture of shaft of first metacarpal bone, left hand, sequela
0-S62.243A	0-S62.243	0-Displaced fracture of shaft of first metacarpal bone, unspecified hand, initial encounter for closed fracture
0-S62.243B	0-S62.243	0-Displaced fracture of shaft of first metacarpal bone, unspecified hand, initial encounter for open fracture
0-S62.243D	0-S62.243	0-Displaced fracture of shaft of first metacarpal bone, unspecified hand, subsequent encounter for fracture with routine healing
0-S62.243G	0-S62.243	0-Displaced fracture of shaft of first metacarpal bone, unspecified hand, subsequent encounter for fracture with delayed healing
0-S62.243K	0-S62.243	0-Displaced fracture of shaft of first metacarpal bone, unspecified hand, subsequent encounter for fracture with nonunion
0-S62.243P	0-S62.243	0-Displaced fracture of shaft of first metacarpal bone, unspecified hand, subsequent encounter for fracture with malunion
0-S62.243S	0-S62.243	0-Displaced fracture of shaft of first metacarpal bone, unspecified hand, sequela
0-S62.244A	0-S62.244	0-Nondisplaced fracture of shaft of first metacarpal bone, right hand, initial encounter for closed fracture
0-S62.244B	0-S62.244	0-Nondisplaced fracture of shaft of first metacarpal bone, right hand, initial encounter for open fracture
0-S62.244D	0-S62.244	0-Nondisplaced fracture of shaft of first metacarpal bone, right hand, subsequent encounter for fracture with routine healing
0-S62.244G	0-S62.244	0-Nondisplaced fracture of shaft of first metacarpal bone, right hand, subsequent encounter for fracture with delayed healing
0-S62.244K	0-S62.244	0-Nondisplaced fracture of shaft of first metacarpal bone, right hand, subsequent encounter for fracture with nonunion
0-S62.244P	0-S62.244	0-Nondisplaced fracture of shaft of first metacarpal bone, right hand, subsequent encounter for fracture with malunion
0-S62.244S	0-S62.244	0-Nondisplaced fracture of shaft of first metacarpal bone, right hand, sequela
0-S62.245A	0-S62.245	0-Nondisplaced fracture of shaft of first metacarpal bone, left hand, initial encounter for closed fracture
0-S62.245B	0-S62.245	0-Nondisplaced fracture of shaft of first metacarpal bone, left hand, initial encounter for open fracture
0-S62.245D	0-S62.245	0-Nondisplaced fracture of shaft of first metacarpal bone, left hand, subsequent encounter for fracture with routine healing
0-S62.245G	0-S62.245	0-Nondisplaced fracture of shaft of first metacarpal bone, left hand, subsequent encounter for fracture with delayed healing
0-S62.245K	0-S62.245	0-Nondisplaced fracture of shaft of first metacarpal bone, left hand, subsequent encounter for fracture with nonunion
0-S62.245P	0-S62.245	0-Nondisplaced fracture of shaft of first metacarpal bone, left hand, subsequent encounter for fracture with malunion
0-S62.245S	0-S62.245	0-Nondisplaced fracture of shaft of first metacarpal bone, left hand, sequela
0-S62.246A	0-S62.246	0-Nondisplaced fracture of shaft of first metacarpal bone, unspecified hand, initial encounter for closed fracture
0-S62.246B	0-S62.246	0-Nondisplaced fracture of shaft of first metacarpal bone, unspecified hand, initial encounter for open fracture
0-S62.246D	0-S62.246	0-Nondisplaced fracture of shaft of first metacarpal bone, unspecified hand, subsequent encounter for fracture with routine healing
0-S62.246G	0-S62.246	0-Nondisplaced fracture of shaft of first metacarpal bone, unspecified hand, subsequent encounter for fracture with delayed healing
0-S62.246K	0-S62.246	0-Nondisplaced fracture of shaft of first metacarpal bone, unspecified hand, subsequent encounter for fracture with nonunion
0-S62.246P	0-S62.246	0-Nondisplaced fracture of shaft of first metacarpal bone, unspecified hand, subsequent encounter for fracture with malunion
0-S62.246S	0-S62.246	0-Nondisplaced fracture of shaft of first metacarpal bone, unspecified hand, sequela
0-S62.251A	0-S62.251	0-Displaced fracture of neck of first metacarpal bone, right hand, initial encounter for closed fracture
0-S62.251B	0-S62.251	0-Displaced fracture of neck of first metacarpal bone, right hand, initial encounter for open fracture
0-S62.251D	0-S62.251	0-Displaced fracture of neck of first metacarpal bone, right hand, subsequent encounter for fracture with routine healing
0-S62.251G	0-S62.251	0-Displaced fracture of neck of first metacarpal bone, right hand, subsequent encounter for fracture with delayed healing
0-S62.251K	0-S62.251	0-Displaced fracture of neck of first metacarpal bone, right hand, subsequent encounter for fracture with nonunion
0-S62.251P	0-S62.251	0-Displaced fracture of neck of first metacarpal bone, right hand, subsequent encounter for fracture with malunion
0-S62.251S	0-S62.251	0-Displaced fracture of neck of first metacarpal bone, right hand, sequela
0-S62.252A	0-S62.252	0-Displaced fracture of neck of first metacarpal bone, left hand, initial encounter for closed fracture
0-S62.252B	0-S62.252	0-Displaced fracture of neck of first metacarpal bone, left hand, initial encounter for open fracture
0-S62.252D	0-S62.252	0-Displaced fracture of neck of first metacarpal bone, left hand, subsequent encounter for fracture with routine healing
0-S62.252G	0-S62.252	0-Displaced fracture of neck of first metacarpal bone, left hand, subsequent encounter for fracture with delayed healing
0-S62.252K	0-S62.252	0-Displaced fracture of neck of first metacarpal bone, left hand, subsequent encounter for fracture with nonunion
0-S62.252P	0-S62.252	0-Displaced fracture of neck of first metacarpal bone, left hand, subsequent encounter for fracture with malunion
0-S62.252S	0-S62.252	0-Displaced fracture of neck of first metacarpal bone, left hand, sequela
0-S62.253A	0-S62.253	0-Displaced fracture of neck of first metacarpal bone, unspecified hand, initial encounter for closed fracture
0-S62.253B	0-S62.253	0-Displaced fracture of neck of first metacarpal bone, unspecified hand, initial encounter for open fracture
0-S62.253D	0-S62.253	0-Displaced fracture of neck of first metacarpal bone, unspecified hand, subsequent encounter for fracture with routine healing
0-S62.253G	0-S62.253	0-Displaced fracture of neck of first metacarpal bone, unspecified hand, subsequent encounter for fracture with delayed healing
0-S62.253K	0-S62.253	0-Displaced fracture of neck of first metacarpal bone, unspecified hand, subsequent encounter for fracture with nonunion
0-S62.253P	0-S62.253	0-Displaced fracture of neck of first metacarpal bone, unspecified hand, subsequent encounter for fracture with malunion
0-S62.253S	0-S62.253	0-Displaced fracture of neck of first metacarpal bone, unspecified hand, sequela
0-S62.254A	0-S62.254	0-Nondisplaced fracture of neck of first metacarpal bone, right hand, initial encounter for closed fracture
0-S62.254B	0-S62.254	0-Nondisplaced fracture of neck of first metacarpal bone, right hand, initial encounter for open fracture
0-S62.254D	0-S62.254	0-Nondisplaced fracture of neck of first metacarpal bone, right hand, subsequent encounter for fracture with routine healing
0-S62.254G	0-S62.254	0-Nondisplaced fracture of neck of first metacarpal bone, right hand, subsequent encounter for fracture with delayed healing
0-S62.254K	0-S62.254	0-Nondisplaced fracture of neck of first metacarpal bone, right hand, subsequent encounter for fracture with nonunion
0-S62.254P	0-S62.254	0-Nondisplaced fracture of neck of first metacarpal bone, right hand, subsequent encounter for fracture with malunion
0-S62.254S	0-S62.254	0-Nondisplaced fracture of neck of first metacarpal bone, right hand, sequela
0-S62.255A	0-S62.255	0-Nondisplaced fracture of neck of first metacarpal bone, left hand, initial encounter for closed fracture
0-S62.255B	0-S62.255	0-Nondisplaced fracture of neck of first metacarpal bone, left hand, initial encounter for open fracture
0-S62.255D	0-S62.255	0-Nondisplaced fracture of neck of first metacarpal bone, left hand, subsequent encounter for fracture with routine healing
0-S62.255G	0-S62.255	0-Nondisplaced fracture of neck of first metacarpal bone, left hand, subsequent encounter for fracture with delayed healing
0-S62.255K	0-S62.255	0-Nondisplaced fracture of neck of first metacarpal bone, left hand, subsequent encounter for fracture with nonunion
0-S62.255P	0-S62.255	0-Nondisplaced fracture of neck of first metacarpal bone, left hand, subsequent encounter for fracture with malunion
0-S62.255S	0-S62.255	0-Nondisplaced fracture of neck of first metacarpal bone, left hand, sequela
0-S62.256A	0-S62.256	0-Nondisplaced fracture of neck of first metacarpal bone, unspecified hand, initial encounter for closed fracture
0-S62.256B	0-S62.256	0-Nondisplaced fracture of neck of first metacarpal bone, unspecified hand, initial encounter for open fracture
0-S62.256D	0-S62.256	0-Nondisplaced fracture of neck of first metacarpal bone, unspecified hand, subsequent encounter for fracture with routine healing
0-S62.256G	0-S62.256	0-Nondisplaced fracture of neck of first metacarpal bone, unspecified hand, subsequent encounter for fracture with delayed healing
0-S62.256K	0-S62.256	0-Nondisplaced fracture of neck of first metacarpal bone, unspecified hand, subsequent encounter for fracture with nonunion
0-S62.256P	0-S62.256	0-Nondisplaced fracture of neck of first metacarpal bone, unspecified hand, subsequent encounter for fracture with malunion
0-S62.256S	0-S62.256	0-Nondisplaced fracture of neck of first metacarpal bone, unspecified hand, sequela
0-S62.291A	0-S62.291	0-Other fracture of first metacarpal bone, right hand, initial encounter for closed fracture
0-S62.291B	0-S62.291	0-Other fracture of first metacarpal bone, right hand, initial encounter for open fracture
0-S62.291D	0-S62.291	0-Other fracture of first metacarpal bone, right hand, subsequent encounter for fracture with routine healing
0-S62.291G	0-S62.291	0-Other fracture of first metacarpal bone, right hand, subsequent encounter for fracture with delayed healing
0-S62.291K	0-S62.291	0-Other fracture of first metacarpal bone, right hand, subsequent encounter for fracture with nonunion
0-S62.291P	0-S62.291	0-Other fracture of first metacarpal bone, right hand, subsequent encounter for fracture with malunion
0-S62.291S	0-S62.291	0-Other fracture of first metacarpal bone, right hand, sequela
0-S62.292A	0-S62.292	0-Other fracture of first metacarpal bone, left hand, initial encounter for closed fracture
0-S62.292B	0-S62.292	0-Other fracture of first metacarpal bone, left hand, initial encounter for open fracture
0-S62.292D	0-S62.292	0-Other fracture of first metacarpal bone, left hand, subsequent encounter for fracture with routine healing
0-S62.292G	0-S62.292	0-Other fracture of first metacarpal bone, left hand, subsequent encounter for fracture with delayed healing
0-S62.292K	0-S62.292	0-Other fracture of first metacarpal bone, left hand, subsequent encounter for fracture with nonunion
0-S62.292P	0-S62.292	0-Other fracture of first metacarpal bone, left hand, subsequent encounter for fracture with malunion
0-S62.292S	0-S62.292	0-Other fracture of first metacarpal bone, left hand, sequela
0-S62.299A	0-S62.299	0-Other fracture of first metacarpal bone, unspecified hand, initial encounter for closed fracture
0-S62.299B	0-S62.299	0-Other fracture of first metacarpal bone, unspecified hand, initial encounter for open fracture
0-S62.299D	0-S62.299	0-Other fracture of first metacarpal bone, unspecified hand, subsequent encounter for fracture with routine healing
0-S62.299G	0-S62.299	0-Other fracture of first metacarpal bone, unspecified hand, subsequent encounter for fracture with delayed healing
0-S62.299K	0-S62.299	0-Other fracture of first metacarpal bone, unspecified hand, subsequent encounter for fracture with nonunion
0-S62.299P	0-S62.299	0-Other fracture of first metacarpal bone, unspecified hand, subsequent encounter for fracture with malunion
0-S62.299S	0-S62.299	0-Other fracture of first metacarpal bone, unspecified hand, sequela
0-S62.300A	0-S62.300	0-Unspecified fracture of second metacarpal bone, right hand, initial encounter for closed fracture
0-S62.300B	0-S62.300	0-Unspecified fracture of second metacarpal bone, right hand, initial encounter for open fracture
0-S62.300D	0-S62.300	0-Unspecified fracture of second metacarpal bone, right hand, subsequent encounter for fracture with routine healing
0-S62.300G	0-S62.300	0-Unspecified fracture of second metacarpal bone, right hand, subsequent encounter for fracture with delayed healing
0-S62.300K	0-S62.300	0-Unspecified fracture of second metacarpal bone, right hand, subsequent encounter for fracture with nonunion
0-S62.300P	0-S62.300	0-Unspecified fracture of second metacarpal bone, right hand, subsequent encounter for fracture with malunion
0-S62.300S	0-S62.300	0-Unspecified fracture of second metacarpal bone, right hand, sequela
0-S62.301A	0-S62.301	0-Unspecified fracture of second metacarpal bone, left hand, initial encounter for closed fracture
0-S62.301B	0-S62.301	0-Unspecified fracture of second metacarpal bone, left hand, initial encounter for open fracture
0-S62.301D	0-S62.301	0-Unspecified fracture of second metacarpal bone, left hand, subsequent encounter for fracture with routine healing
0-S62.301G	0-S62.301	0-Unspecified fracture of second metacarpal bone, left hand, subsequent encounter for fracture with delayed healing
0-S62.301K	0-S62.301	0-Unspecified fracture of second metacarpal bone, left hand, subsequent encounter for fracture with nonunion
0-S62.301P	0-S62.301	0-Unspecified fracture of second metacarpal bone, left hand, subsequent encounter for fracture with malunion
0-S62.301S	0-S62.301	0-Unspecified fracture of second metacarpal bone, left hand, sequela
0-S62.302A	0-S62.302	0-Unspecified fracture of third metacarpal bone, right hand, initial encounter for closed fracture
0-S62.302B	0-S62.302	0-Unspecified fracture of third metacarpal bone, right hand, initial encounter for open fracture
0-S62.302D	0-S62.302	0-Unspecified fracture of third metacarpal bone, right hand, subsequent encounter for fracture with routine healing
0-S62.302G	0-S62.302	0-Unspecified fracture of third metacarpal bone, right hand, subsequent encounter for fracture with delayed healing
0-S62.302K	0-S62.302	0-Unspecified fracture of third metacarpal bone, right hand, subsequent encounter for fracture with nonunion
0-S62.302P	0-S62.302	0-Unspecified fracture of third metacarpal bone, right hand, subsequent encounter for fracture with malunion
0-S62.302S	0-S62.302	0-Unspecified fracture of third metacarpal bone, right hand, sequela
0-S62.303A	0-S62.303	0-Unspecified fracture of third metacarpal bone, left hand, initial encounter for closed fracture
0-S62.303B	0-S62.303	0-Unspecified fracture of third metacarpal bone, left hand, initial encounter for open fracture
0-S62.303D	0-S62.303	0-Unspecified fracture of third metacarpal bone, left hand, subsequent encounter for fracture with routine healing
0-S62.303G	0-S62.303	0-Unspecified fracture of third metacarpal bone, left hand, subsequent encounter for fracture with delayed healing
0-S62.303K	0-S62.303	0-Unspecified fracture of third metacarpal bone, left hand, subsequent encounter for fracture with nonunion
0-S62.303P	0-S62.303	0-Unspecified fracture of third metacarpal bone, left hand, subsequent encounter for fracture with malunion
0-S62.303S	0-S62.303	0-Unspecified fracture of third metacarpal bone, left hand, sequela
0-S62.304A	0-S62.304	0-Unspecified fracture of fourth metacarpal bone, right hand, initial encounter for closed fracture
0-S62.304B	0-S62.304	0-Unspecified fracture of fourth metacarpal bone, right hand, initial encounter for open fracture
0-S62.304D	0-S62.304	0-Unspecified fracture of fourth metacarpal bone, right hand, subsequent encounter for fracture with routine healing
0-S62.304G	0-S62.304	0-Unspecified fracture of fourth metacarpal bone, right hand, subsequent encounter for fracture with delayed healing
0-S62.304K	0-S62.304	0-Unspecified fracture of fourth metacarpal bone, right hand, subsequent encounter for fracture with nonunion
0-S62.304P	0-S62.304	0-Unspecified fracture of fourth metacarpal bone, right hand, subsequent encounter for fracture with malunion
0-S62.304S	0-S62.304	0-Unspecified fracture of fourth metacarpal bone, right hand, sequela
0-S62.305A	0-S62.305	0-Unspecified fracture of fourth metacarpal bone, left hand, initial encounter for closed fracture
0-S62.305B	0-S62.305	0-Unspecified fracture of fourth metacarpal bone, left hand, initial encounter for open fracture
0-S62.305D	0-S62.305	0-Unspecified fracture of fourth metacarpal bone, left hand, subsequent encounter for fracture with routine healing
0-S62.305G	0-S62.305	0-Unspecified fracture of fourth metacarpal bone, left hand, subsequent encounter for fracture with delayed healing
0-S62.305K	0-S62.305	0-Unspecified fracture of fourth metacarpal bone, left hand, subsequent encounter for fracture with nonunion
0-S62.305P	0-S62.305	0-Unspecified fracture of fourth metacarpal bone, left hand, subsequent encounter for fracture with malunion
0-S62.305S	0-S62.305	0-Unspecified fracture of fourth metacarpal bone, left hand, sequela
0-S62.306A	0-S62.306	0-Unspecified fracture of fifth metacarpal bone, right hand, initial encounter for closed fracture
0-S62.306B	0-S62.306	0-Unspecified fracture of fifth metacarpal bone, right hand, initial encounter for open fracture
0-S62.306D	0-S62.306	0-Unspecified fracture of fifth metacarpal bone, right hand, subsequent encounter for fracture with routine healing
0-S62.306G	0-S62.306	0-Unspecified fracture of fifth metacarpal bone, right hand, subsequent encounter for fracture with delayed healing
0-S62.306K	0-S62.306	0-Unspecified fracture of fifth metacarpal bone, right hand, subsequent encounter for fracture with nonunion
0-S62.306P	0-S62.306	0-Unspecified fracture of fifth metacarpal bone, right hand, subsequent encounter for fracture with malunion
0-S62.306S	0-S62.306	0-Unspecified fracture of fifth metacarpal bone, right hand, sequela
0-S62.307A	0-S62.307	0-Unspecified fracture of fifth metacarpal bone, left hand, initial encounter for closed fracture
0-S62.307B	0-S62.307	0-Unspecified fracture of fifth metacarpal bone, left hand, initial encounter for open fracture
0-S62.307D	0-S62.307	0-Unspecified fracture of fifth metacarpal bone, left hand, subsequent encounter for fracture with routine healing
0-S62.307G	0-S62.307	0-Unspecified fracture of fifth metacarpal bone, left hand, subsequent encounter for fracture with delayed healing
0-S62.307K	0-S62.307	0-Unspecified fracture of fifth metacarpal bone, left hand, subsequent encounter for fracture with nonunion
0-S62.307P	0-S62.307	0-Unspecified fracture of fifth metacarpal bone, left hand, subsequent encounter for fracture with malunion
0-S62.307S	0-S62.307	0-Unspecified fracture of fifth metacarpal bone, left hand, sequela
0-S62.308A	0-S62.308	0-Unspecified fracture of other metacarpal bone, initial encounter for closed fracture
0-S62.308B	0-S62.308	0-Unspecified fracture of other metacarpal bone, initial encounter for open fracture
0-S62.308D	0-S62.308	0-Unspecified fracture of other metacarpal bone, subsequent encounter for fracture with routine healing
0-S62.308G	0-S62.308	0-Unspecified fracture of other metacarpal bone, subsequent encounter for fracture with delayed healing
0-S62.308K	0-S62.308	0-Unspecified fracture of other metacarpal bone, subsequent encounter for fracture with nonunion
0-S62.308P	0-S62.308	0-Unspecified fracture of other metacarpal bone, subsequent encounter for fracture with malunion
0-S62.308S	0-S62.308	0-Unspecified fracture of other metacarpal bone, sequela
0-S62.309A	0-S62.309	0-Unspecified fracture of unspecified metacarpal bone, initial encounter for closed fracture
0-S62.309B	0-S62.309	0-Unspecified fracture of unspecified metacarpal bone, initial encounter for open fracture
0-S62.309D	0-S62.309	0-Unspecified fracture of unspecified metacarpal bone, subsequent encounter for fracture with routine healing
0-S62.309G	0-S62.309	0-Unspecified fracture of unspecified metacarpal bone, subsequent encounter for fracture with delayed healing
0-S62.309K	0-S62.309	0-Unspecified fracture of unspecified metacarpal bone, subsequent encounter for fracture with nonunion
0-S62.309P	0-S62.309	0-Unspecified fracture of unspecified metacarpal bone, subsequent encounter for fracture with malunion
0-S62.309S	0-S62.309	0-Unspecified fracture of unspecified metacarpal bone, sequela
0-S62.310A	0-S62.310	0-Displaced fracture of base of second metacarpal bone, right hand, initial encounter for closed fracture
0-S62.310B	0-S62.310	0-Displaced fracture of base of second metacarpal bone, right hand, initial encounter for open fracture
0-S62.310D	0-S62.310	0-Displaced fracture of base of second metacarpal bone, right hand, subsequent encounter for fracture with routine healing
0-S62.310G	0-S62.310	0-Displaced fracture of base of second metacarpal bone, right hand, subsequent encounter for fracture with delayed healing
0-S62.310K	0-S62.310	0-Displaced fracture of base of second metacarpal bone, right hand, subsequent encounter for fracture with nonunion
0-S62.310P	0-S62.310	0-Displaced fracture of base of second metacarpal bone, right hand, subsequent encounter for fracture with malunion
0-S62.310S	0-S62.310	0-Displaced fracture of base of second metacarpal bone, right hand, sequela
0-S62.311A	0-S62.311	0-Displaced fracture of base of second metacarpal bone, left hand, initial encounter for closed fracture
0-S62.311B	0-S62.311	0-Displaced fracture of base of second metacarpal bone, left hand, initial encounter for open fracture
0-S62.311D	0-S62.311	0-Displaced fracture of base of second metacarpal bone, left hand, subsequent encounter for fracture with routine healing
0-S62.311G	0-S62.311	0-Displaced fracture of base of second metacarpal bone, left hand, subsequent encounter for fracture with delayed healing
0-S62.311K	0-S62.311	0-Displaced fracture of base of second metacarpal bone, left hand, subsequent encounter for fracture with nonunion
0-S62.311P	0-S62.311	0-Displaced fracture of base of second metacarpal bone, left hand, subsequent encounter for fracture with malunion
0-S62.311S	0-S62.311	0-Displaced fracture of base of second metacarpal bone, left hand, sequela
0-S62.312A	0-S62.312	0-Displaced fracture of base of third metacarpal bone, right hand, initial encounter for closed fracture
0-S62.312B	0-S62.312	0-Displaced fracture of base of third metacarpal bone, right hand, initial encounter for open fracture
0-S62.312D	0-S62.312	0-Displaced fracture of base of third metacarpal bone, right hand, subsequent encounter for fracture with routine healing
0-S62.312G	0-S62.312	0-Displaced fracture of base of third metacarpal bone, right hand, subsequent encounter for fracture with delayed healing
0-S62.312K	0-S62.312	0-Displaced fracture of base of third metacarpal bone, right hand, subsequent encounter for fracture with nonunion
0-S62.312P	0-S62.312	0-Displaced fracture of base of third metacarpal bone, right hand, subsequent encounter for fracture with malunion
0-S62.312S	0-S62.312	0-Displaced fracture of base of third metacarpal bone, right hand, sequela
0-S62.313A	0-S62.313	0-Displaced fracture of base of third metacarpal bone, left hand, initial encounter for closed fracture
0-S62.313B	0-S62.313	0-Displaced fracture of base of third metacarpal bone, left hand, initial encounter for open fracture
0-S62.313D	0-S62.313	0-Displaced fracture of base of third metacarpal bone, left hand, subsequent encounter for fracture with routine healing
0-S62.313G	0-S62.313	0-Displaced fracture of base of third metacarpal bone, left hand, subsequent encounter for fracture with delayed healing
0-S62.313K	0-S62.313	0-Displaced fracture of base of third metacarpal bone, left hand, subsequent encounter for fracture with nonunion
0-S62.313P	0-S62.313	0-Displaced fracture of base of third metacarpal bone, left hand, subsequent encounter for fracture with malunion
0-S62.313S	0-S62.313	0-Displaced fracture of base of third metacarpal bone, left hand, sequela
0-S62.314A	0-S62.314	0-Displaced fracture of base of fourth metacarpal bone, right hand, initial encounter for closed fracture
0-S62.314B	0-S62.314	0-Displaced fracture of base of fourth metacarpal bone, right hand, initial encounter for open fracture
0-S62.314D	0-S62.314	0-Displaced fracture of base of fourth metacarpal bone, right hand, subsequent encounter for fracture with routine healing
0-S62.314G	0-S62.314	0-Displaced fracture of base of fourth metacarpal bone, right hand, subsequent encounter for fracture with delayed healing
0-S62.314K	0-S62.314	0-Displaced fracture of base of fourth metacarpal bone, right hand, subsequent encounter for fracture with nonunion
0-S62.314P	0-S62.314	0-Displaced fracture of base of fourth metacarpal bone, right hand, subsequent encounter for fracture with malunion
0-S62.314S	0-S62.314	0-Displaced fracture of base of fourth metacarpal bone, right hand, sequela
0-S62.315A	0-S62.315	0-Displaced fracture of base of fourth metacarpal bone, left hand, initial encounter for closed fracture
0-S62.315B	0-S62.315	0-Displaced fracture of base of fourth metacarpal bone, left hand, initial encounter for open fracture
0-S62.315D	0-S62.315	0-Displaced fracture of base of fourth metacarpal bone, left hand, subsequent encounter for fracture with routine healing
0-S62.315G	0-S62.315	0-Displaced fracture of base of fourth metacarpal bone, left hand, subsequent encounter for fracture with delayed healing
0-S62.315K	0-S62.315	0-Displaced fracture of base of fourth metacarpal bone, left hand, subsequent encounter for fracture with nonunion
0-S62.315P	0-S62.315	0-Displaced fracture of base of fourth metacarpal bone, left hand, subsequent encounter for fracture with malunion
0-S62.315S	0-S62.315	0-Displaced fracture of base of fourth metacarpal bone, left hand, sequela
0-S62.316A	0-S62.316	0-Displaced fracture of base of fifth metacarpal bone, right hand, initial encounter for closed fracture
0-S62.316B	0-S62.316	0-Displaced fracture of base of fifth metacarpal bone, right hand, initial encounter for open fracture
0-S62.316D	0-S62.316	0-Displaced fracture of base of fifth metacarpal bone, right hand, subsequent encounter for fracture with routine healing
0-S62.316G	0-S62.316	0-Displaced fracture of base of fifth metacarpal bone, right hand, subsequent encounter for fracture with delayed healing
0-S62.316K	0-S62.316	0-Displaced fracture of base of fifth metacarpal bone, right hand, subsequent encounter for fracture with nonunion
0-S62.316P	0-S62.316	0-Displaced fracture of base of fifth metacarpal bone, right hand, subsequent encounter for fracture with malunion
0-S62.316S	0-S62.316	0-Displaced fracture of base of fifth metacarpal bone, right hand, sequela
0-S62.317A	0-S62.317	0-Displaced fracture of base of fifth metacarpal bone, left hand, initial encounter for closed fracture
0-S62.317B	0-S62.317	0-Displaced fracture of base of fifth metacarpal bone, left hand, initial encounter for open fracture
0-S62.317D	0-S62.317	0-Displaced fracture of base of fifth metacarpal bone, left hand, subsequent encounter for fracture with routine healing
0-S62.317G	0-S62.317	0-Displaced fracture of base of fifth metacarpal bone, left hand, subsequent encounter for fracture with delayed healing
0-S62.317K	0-S62.317	0-Displaced fracture of base of fifth metacarpal bone, left hand, subsequent encounter for fracture with nonunion
0-S62.317P	0-S62.317	0-Displaced fracture of base of fifth metacarpal bone, left hand, subsequent encounter for fracture with malunion
0-S62.317S	0-S62.317	0-Displaced fracture of base of fifth metacarpal bone, left hand, sequela
0-S62.318A	0-S62.318	0-Displaced fracture of base of other metacarpal bone, initial encounter for closed fracture
0-S62.318B	0-S62.318	0-Displaced fracture of base of other metacarpal bone, initial encounter for open fracture
0-S62.318D	0-S62.318	0-Displaced fracture of base of other metacarpal bone, subsequent encounter for fracture with routine healing
0-S62.318G	0-S62.318	0-Displaced fracture of base of other metacarpal bone, subsequent encounter for fracture with delayed healing
0-S62.318K	0-S62.318	0-Displaced fracture of base of other metacarpal bone, subsequent encounter for fracture with nonunion
0-S62.318P	0-S62.318	0-Displaced fracture of base of other metacarpal bone, subsequent encounter for fracture with malunion
0-S62.318S	0-S62.318	0-Displaced fracture of base of other metacarpal bone, sequela
0-S62.319A	0-S62.319	0-Displaced fracture of base of unspecified metacarpal bone, initial encounter for closed fracture
0-S62.319B	0-S62.319	0-Displaced fracture of base of unspecified metacarpal bone, initial encounter for open fracture
0-S62.319D	0-S62.319	0-Displaced fracture of base of unspecified metacarpal bone, subsequent encounter for fracture with routine healing
0-S62.319G	0-S62.319	0-Displaced fracture of base of unspecified metacarpal bone, subsequent encounter for fracture with delayed healing
0-S62.319K	0-S62.319	0-Displaced fracture of base of unspecified metacarpal bone, subsequent encounter for fracture with nonunion
0-S62.319P	0-S62.319	0-Displaced fracture of base of unspecified metacarpal bone, subsequent encounter for fracture with malunion
0-S62.319S	0-S62.319	0-Displaced fracture of base of unspecified metacarpal bone, sequela
0-S62.320A	0-S62.320	0-Displaced fracture of shaft of second metacarpal bone, right hand, initial encounter for closed fracture
0-S62.320B	0-S62.320	0-Displaced fracture of shaft of second metacarpal bone, right hand, initial encounter for open fracture
0-S62.320D	0-S62.320	0-Displaced fracture of shaft of second metacarpal bone, right hand, subsequent encounter for fracture with routine healing
0-S62.320G	0-S62.320	0-Displaced fracture of shaft of second metacarpal bone, right hand, subsequent encounter for fracture with delayed healing
0-S62.320K	0-S62.320	0-Displaced fracture of shaft of second metacarpal bone, right hand, subsequent encounter for fracture with nonunion
0-S62.320P	0-S62.320	0-Displaced fracture of shaft of second metacarpal bone, right hand, subsequent encounter for fracture with malunion
0-S62.320S	0-S62.320	0-Displaced fracture of shaft of second metacarpal bone, right hand, sequela
0-S62.321A	0-S62.321	0-Displaced fracture of shaft of second metacarpal bone, left hand, initial encounter for closed fracture
0-S62.321B	0-S62.321	0-Displaced fracture of shaft of second metacarpal bone, left hand, initial encounter for open fracture
0-S62.321D	0-S62.321	0-Displaced fracture of shaft of second metacarpal bone, left hand, subsequent encounter for fracture with routine healing
0-S62.321G	0-S62.321	0-Displaced fracture of shaft of second metacarpal bone, left hand, subsequent encounter for fracture with delayed healing
0-S62.321K	0-S62.321	0-Displaced fracture of shaft of second metacarpal bone, left hand, subsequent encounter for fracture with nonunion
0-S62.321P	0-S62.321	0-Displaced fracture of shaft of second metacarpal bone, left hand, subsequent encounter for fracture with malunion
0-S62.321S	0-S62.321	0-Displaced fracture of shaft of second metacarpal bone, left hand, sequela
0-S62.322A	0-S62.322	0-Displaced fracture of shaft of third metacarpal bone, right hand, initial encounter for closed fracture
0-S62.322B	0-S62.322	0-Displaced fracture of shaft of third metacarpal bone, right hand, initial encounter for open fracture
0-S62.322D	0-S62.322	0-Displaced fracture of shaft of third metacarpal bone, right hand, subsequent encounter for fracture with routine healing
0-S62.322G	0-S62.322	0-Displaced fracture of shaft of third metacarpal bone, right hand, subsequent encounter for fracture with delayed healing
0-S62.322K	0-S62.322	0-Displaced fracture of shaft of third metacarpal bone, right hand, subsequent encounter for fracture with nonunion
0-S62.322P	0-S62.322	0-Displaced fracture of shaft of third metacarpal bone, right hand, subsequent encounter for fracture with malunion
0-S62.322S	0-S62.322	0-Displaced fracture of shaft of third metacarpal bone, right hand, sequela
0-S62.323A	0-S62.323	0-Displaced fracture of shaft of third metacarpal bone, left hand, initial encounter for closed fracture
0-S62.323B	0-S62.323	0-Displaced fracture of shaft of third metacarpal bone, left hand, initial encounter for open fracture
0-S62.323D	0-S62.323	0-Displaced fracture of shaft of third metacarpal bone, left hand, subsequent encounter for fracture with routine healing
0-S62.323G	0-S62.323	0-Displaced fracture of shaft of third metacarpal bone, left hand, subsequent encounter for fracture with delayed healing
0-S62.323K	0-S62.323	0-Displaced fracture of shaft of third metacarpal bone, left hand, subsequent encounter for fracture with nonunion
0-S62.323P	0-S62.323	0-Displaced fracture of shaft of third metacarpal bone, left hand, subsequent encounter for fracture with malunion
0-S62.323S	0-S62.323	0-Displaced fracture of shaft of third metacarpal bone, left hand, sequela
0-S62.324A	0-S62.324	0-Displaced fracture of shaft of fourth metacarpal bone, right hand, initial encounter for closed fracture
0-S62.324B	0-S62.324	0-Displaced fracture of shaft of fourth metacarpal bone, right hand, initial encounter for open fracture
0-S62.324D	0-S62.324	0-Displaced fracture of shaft of fourth metacarpal bone, right hand, subsequent encounter for fracture with routine healing
0-S62.324G	0-S62.324	0-Displaced fracture of shaft of fourth metacarpal bone, right hand, subsequent encounter for fracture with delayed healing
0-S62.324K	0-S62.324	0-Displaced fracture of shaft of fourth metacarpal bone, right hand, subsequent encounter for fracture with nonunion
0-S62.324P	0-S62.324	0-Displaced fracture of shaft of fourth metacarpal bone, right hand, subsequent encounter for fracture with malunion
0-S62.324S	0-S62.324	0-Displaced fracture of shaft of fourth metacarpal bone, right hand, sequela
0-S62.325A	0-S62.325	0-Displaced fracture of shaft of fourth metacarpal bone, left hand, initial encounter for closed fracture
0-S62.325B	0-S62.325	0-Displaced fracture of shaft of fourth metacarpal bone, left hand, initial encounter for open fracture
0-S62.325D	0-S62.325	0-Displaced fracture of shaft of fourth metacarpal bone, left hand, subsequent encounter for fracture with routine healing
0-S62.325G	0-S62.325	0-Displaced fracture of shaft of fourth metacarpal bone, left hand, subsequent encounter for fracture with delayed healing
0-S62.325K	0-S62.325	0-Displaced fracture of shaft of fourth metacarpal bone, left hand, subsequent encounter for fracture with nonunion
0-S62.325P	0-S62.325	0-Displaced fracture of shaft of fourth metacarpal bone, left hand, subsequent encounter for fracture with malunion
0-S62.325S	0-S62.325	0-Displaced fracture of shaft of fourth metacarpal bone, left hand, sequela
0-S62.326A	0-S62.326	0-Displaced fracture of shaft of fifth metacarpal bone, right hand, initial encounter for closed fracture
0-S62.326B	0-S62.326	0-Displaced fracture of shaft of fifth metacarpal bone, right hand, initial encounter for open fracture
0-S62.326D	0-S62.326	0-Displaced fracture of shaft of fifth metacarpal bone, right hand, subsequent encounter for fracture with routine healing
0-S62.326G	0-S62.326	0-Displaced fracture of shaft of fifth metacarpal bone, right hand, subsequent encounter for fracture with delayed healing
0-S62.326K	0-S62.326	0-Displaced fracture of shaft of fifth metacarpal bone, right hand, subsequent encounter for fracture with nonunion
0-S62.326P	0-S62.326	0-Displaced fracture of shaft of fifth metacarpal bone, right hand, subsequent encounter for fracture with malunion
0-S62.326S	0-S62.326	0-Displaced fracture of shaft of fifth metacarpal bone, right hand, sequela
0-S62.327A	0-S62.327	0-Displaced fracture of shaft of fifth metacarpal bone, left hand, initial encounter for closed fracture
0-S62.327B	0-S62.327	0-Displaced fracture of shaft of fifth metacarpal bone, left hand, initial encounter for open fracture
0-S62.327D	0-S62.327	0-Displaced fracture of shaft of fifth metacarpal bone, left hand, subsequent encounter for fracture with routine healing
0-S62.327G	0-S62.327	0-Displaced fracture of shaft of fifth metacarpal bone, left hand, subsequent encounter for fracture with delayed healing
0-S62.327K	0-S62.327	0-Displaced fracture of shaft of fifth metacarpal bone, left hand, subsequent encounter for fracture with nonunion
0-S62.327P	0-S62.327	0-Displaced fracture of shaft of fifth metacarpal bone, left hand, subsequent encounter for fracture with malunion
0-S62.327S	0-S62.327	0-Displaced fracture of shaft of fifth metacarpal bone, left hand, sequela
0-S62.328A	0-S62.328	0-Displaced fracture of shaft of other metacarpal bone, initial encounter for closed fracture
0-S62.328B	0-S62.328	0-Displaced fracture of shaft of other metacarpal bone, initial encounter for open fracture
0-S62.328D	0-S62.328	0-Displaced fracture of shaft of other metacarpal bone, subsequent encounter for fracture with routine healing
0-S62.328G	0-S62.328	0-Displaced fracture of shaft of other metacarpal bone, subsequent encounter for fracture with delayed healing
0-S62.328K	0-S62.328	0-Displaced fracture of shaft of other metacarpal bone, subsequent encounter for fracture with nonunion
0-S62.328P	0-S62.328	0-Displaced fracture of shaft of other metacarpal bone, subsequent encounter for fracture with malunion
0-S62.328S	0-S62.328	0-Displaced fracture of shaft of other metacarpal bone, sequela
0-S62.329A	0-S62.329	0-Displaced fracture of shaft of unspecified metacarpal bone, initial encounter for closed fracture
0-S62.329B	0-S62.329	0-Displaced fracture of shaft of unspecified metacarpal bone, initial encounter for open fracture
0-S62.329D	0-S62.329	0-Displaced fracture of shaft of unspecified metacarpal bone, subsequent encounter for fracture with routine healing
0-S62.329G	0-S62.329	0-Displaced fracture of shaft of unspecified metacarpal bone, subsequent encounter for fracture with delayed healing
0-S62.329K	0-S62.329	0-Displaced fracture of shaft of unspecified metacarpal bone, subsequent encounter for fracture with nonunion
0-S62.329P	0-S62.329	0-Displaced fracture of shaft of unspecified metacarpal bone, subsequent encounter for fracture with malunion
0-S62.329S	0-S62.329	0-Displaced fracture of shaft of unspecified metacarpal bone, sequela
0-S62.330A	0-S62.330	0-Displaced fracture of neck of second metacarpal bone, right hand, initial encounter for closed fracture
0-S62.330B	0-S62.330	0-Displaced fracture of neck of second metacarpal bone, right hand, initial encounter for open fracture
0-S62.330D	0-S62.330	0-Displaced fracture of neck of second metacarpal bone, right hand, subsequent encounter for fracture with routine healing
0-S62.330G	0-S62.330	0-Displaced fracture of neck of second metacarpal bone, right hand, subsequent encounter for fracture with delayed healing
0-S62.330K	0-S62.330	0-Displaced fracture of neck of second metacarpal bone, right hand, subsequent encounter for fracture with nonunion
0-S62.330P	0-S62.330	0-Displaced fracture of neck of second metacarpal bone, right hand, subsequent encounter for fracture with malunion
0-S62.330S	0-S62.330	0-Displaced fracture of neck of second metacarpal bone, right hand, sequela
0-S62.331A	0-S62.331	0-Displaced fracture of neck of second metacarpal bone, left hand, initial encounter for closed fracture
0-S62.331B	0-S62.331	0-Displaced fracture of neck of second metacarpal bone, left hand, initial encounter for open fracture
0-S62.331D	0-S62.331	0-Displaced fracture of neck of second metacarpal bone, left hand, subsequent encounter for fracture with routine healing
0-S62.331G	0-S62.331	0-Displaced fracture of neck of second metacarpal bone, left hand, subsequent encounter for fracture with delayed healing
0-S62.331K	0-S62.331	0-Displaced fracture of neck of second metacarpal bone, left hand, subsequent encounter for fracture with nonunion
0-S62.331P	0-S62.331	0-Displaced fracture of neck of second metacarpal bone, left hand, subsequent encounter for fracture with malunion
0-S62.331S	0-S62.331	0-Displaced fracture of neck of second metacarpal bone, left hand, sequela
0-S62.332A	0-S62.332	0-Displaced fracture of neck of third metacarpal bone, right hand, initial encounter for closed fracture
0-S62.332B	0-S62.332	0-Displaced fracture of neck of third metacarpal bone, right hand, initial encounter for open fracture
0-S62.332D	0-S62.332	0-Displaced fracture of neck of third metacarpal bone, right hand, subsequent encounter for fracture with routine healing
0-S62.332G	0-S62.332	0-Displaced fracture of neck of third metacarpal bone, right hand, subsequent encounter for fracture with delayed healing
0-S62.332K	0-S62.332	0-Displaced fracture of neck of third metacarpal bone, right hand, subsequent encounter for fracture with nonunion
0-S62.332P	0-S62.332	0-Displaced fracture of neck of third metacarpal bone, right hand, subsequent encounter for fracture with malunion
0-S62.332S	0-S62.332	0-Displaced fracture of neck of third metacarpal bone, right hand, sequela
0-S62.333A	0-S62.333	0-Displaced fracture of neck of third metacarpal bone, left hand, initial encounter for closed fracture
0-S62.333B	0-S62.333	0-Displaced fracture of neck of third metacarpal bone, left hand, initial encounter for open fracture
0-S62.333D	0-S62.333	0-Displaced fracture of neck of third metacarpal bone, left hand, subsequent encounter for fracture with routine healing
0-S62.333G	0-S62.333	0-Displaced fracture of neck of third metacarpal bone, left hand, subsequent encounter for fracture with delayed healing
0-S62.333K	0-S62.333	0-Displaced fracture of neck of third metacarpal bone, left hand, subsequent encounter for fracture with nonunion
0-S62.333P	0-S62.333	0-Displaced fracture of neck of third metacarpal bone, left hand, subsequent encounter for fracture with malunion
0-S62.333S	0-S62.333	0-Displaced fracture of neck of third metacarpal bone, left hand, sequela
0-S62.334A	0-S62.334	0-Displaced fracture of neck of fourth metacarpal bone, right hand, initial encounter for closed fracture
0-S62.334B	0-S62.334	0-Displaced fracture of neck of fourth metacarpal bone, right hand, initial encounter for open fracture
0-S62.334D	0-S62.334	0-Displaced fracture of neck of fourth metacarpal bone, right hand, subsequent encounter for fracture with routine healing
0-S62.334G	0-S62.334	0-Displaced fracture of neck of fourth metacarpal bone, right hand, subsequent encounter for fracture with delayed healing
0-S62.334K	0-S62.334	0-Displaced fracture of neck of fourth metacarpal bone, right hand, subsequent encounter for fracture with nonunion
0-S62.334P	0-S62.334	0-Displaced fracture of neck of fourth metacarpal bone, right hand, subsequent encounter for fracture with malunion
0-S62.334S	0-S62.334	0-Displaced fracture of neck of fourth metacarpal bone, right hand, sequela
0-S62.335A	0-S62.335	0-Displaced fracture of neck of fourth metacarpal bone, left hand, initial encounter for closed fracture
0-S62.335B	0-S62.335	0-Displaced fracture of neck of fourth metacarpal bone, left hand, initial encounter for open fracture
0-S62.335D	0-S62.335	0-Displaced fracture of neck of fourth metacarpal bone, left hand, subsequent encounter for fracture with routine healing
0-S62.335G	0-S62.335	0-Displaced fracture of neck of fourth metacarpal bone, left hand, subsequent encounter for fracture with delayed healing
0-S62.335K	0-S62.335	0-Displaced fracture of neck of fourth metacarpal bone, left hand, subsequent encounter for fracture with nonunion
0-S62.335P	0-S62.335	0-Displaced fracture of neck of fourth metacarpal bone, left hand, subsequent encounter for fracture with malunion
0-S62.335S	0-S62.335	0-Displaced fracture of neck of fourth metacarpal bone, left hand, sequela
0-S62.336A	0-S62.336	0-Displaced fracture of neck of fifth metacarpal bone, right hand, initial encounter for closed fracture
0-S62.336B	0-S62.336	0-Displaced fracture of neck of fifth metacarpal bone, right hand, initial encounter for open fracture
0-S62.336D	0-S62.336	0-Displaced fracture of neck of fifth metacarpal bone, right hand, subsequent encounter for fracture with routine healing
0-S62.336G	0-S62.336	0-Displaced fracture of neck of fifth metacarpal bone, right hand, subsequent encounter for fracture with delayed healing
0-S62.336K	0-S62.336	0-Displaced fracture of neck of fifth metacarpal bone, right hand, subsequent encounter for fracture with nonunion
0-S62.336P	0-S62.336	0-Displaced fracture of neck of fifth metacarpal bone, right hand, subsequent encounter for fracture with malunion
0-S62.336S	0-S62.336	0-Displaced fracture of neck of fifth metacarpal bone, right hand, sequela
0-S62.337A	0-S62.337	0-Displaced fracture of neck of fifth metacarpal bone, left hand, initial encounter for closed fracture
0-S62.337B	0-S62.337	0-Displaced fracture of neck of fifth metacarpal bone, left hand, initial encounter for open fracture
0-S62.337D	0-S62.337	0-Displaced fracture of neck of fifth metacarpal bone, left hand, subsequent encounter for fracture with routine healing
0-S62.337G	0-S62.337	0-Displaced fracture of neck of fifth metacarpal bone, left hand, subsequent encounter for fracture with delayed healing
0-S62.337K	0-S62.337	0-Displaced fracture of neck of fifth metacarpal bone, left hand, subsequent encounter for fracture with nonunion
0-S62.337P	0-S62.337	0-Displaced fracture of neck of fifth metacarpal bone, left hand, subsequent encounter for fracture with malunion
0-S62.337S	0-S62.337	0-Displaced fracture of neck of fifth metacarpal bone, left hand, sequela
0-S62.338A	0-S62.338	0-Displaced fracture of neck of other metacarpal bone, initial encounter for closed fracture
0-S62.338B	0-S62.338	0-Displaced fracture of neck of other metacarpal bone, initial encounter for open fracture
0-S62.338D	0-S62.338	0-Displaced fracture of neck of other metacarpal bone, subsequent encounter for fracture with routine healing
0-S62.338G	0-S62.338	0-Displaced fracture of neck of other metacarpal bone, subsequent encounter for fracture with delayed healing
0-S62.338K	0-S62.338	0-Displaced fracture of neck of other metacarpal bone, subsequent encounter for fracture with nonunion
0-S62.338P	0-S62.338	0-Displaced fracture of neck of other metacarpal bone, subsequent encounter for fracture with malunion
0-S62.338S	0-S62.338	0-Displaced fracture of neck of other metacarpal bone, sequela
0-S62.339A	0-S62.339	0-Displaced fracture of neck of unspecified metacarpal bone, initial encounter for closed fracture
0-S62.339B	0-S62.339	0-Displaced fracture of neck of unspecified metacarpal bone, initial encounter for open fracture
0-S62.339D	0-S62.339	0-Displaced fracture of neck of unspecified metacarpal bone, subsequent encounter for fracture with routine healing
0-S62.339G	0-S62.339	0-Displaced fracture of neck of unspecified metacarpal bone, subsequent encounter for fracture with delayed healing
0-S62.339K	0-S62.339	0-Displaced fracture of neck of unspecified metacarpal bone, subsequent encounter for fracture with nonunion
0-S62.339P	0-S62.339	0-Displaced fracture of neck of unspecified metacarpal bone, subsequent encounter for fracture with malunion
0-S62.339S	0-S62.339	0-Displaced fracture of neck of unspecified metacarpal bone, sequela
0-S62.340A	0-S62.340	0-Nondisplaced fracture of base of second metacarpal bone, right hand, initial encounter for closed fracture
0-S62.340B	0-S62.340	0-Nondisplaced fracture of base of second metacarpal bone, right hand, initial encounter for open fracture
0-S62.340D	0-S62.340	0-Nondisplaced fracture of base of second metacarpal bone, right hand, subsequent encounter for fracture with routine healing
0-S62.340G	0-S62.340	0-Nondisplaced fracture of base of second metacarpal bone, right hand, subsequent encounter for fracture with delayed healing
0-S62.340K	0-S62.340	0-Nondisplaced fracture of base of second metacarpal bone, right hand, subsequent encounter for fracture with nonunion
0-S62.340P	0-S62.340	0-Nondisplaced fracture of base of second metacarpal bone, right hand, subsequent encounter for fracture with malunion
0-S62.340S	0-S62.340	0-Nondisplaced fracture of base of second metacarpal bone, right hand, sequela
0-S62.341A	0-S62.341	0-Nondisplaced fracture of base of second metacarpal bone, left hand, initial encounter for closed fracture
0-S62.341B	0-S62.341	0-Nondisplaced fracture of base of second metacarpal bone, left hand, initial encounter for open fracture
0-S62.341D	0-S62.341	0-Nondisplaced fracture of base of second metacarpal bone, left hand, subsequent encounter for fracture with routine healing
0-S62.341G	0-S62.341	0-Nondisplaced fracture of base of second metacarpal bone, left hand, subsequent encounter for fracture with delayed healing
0-S62.341K	0-S62.341	0-Nondisplaced fracture of base of second metacarpal bone, left hand, subsequent encounter for fracture with nonunion
0-S62.341P	0-S62.341	0-Nondisplaced fracture of base of second metacarpal bone, left hand, subsequent encounter for fracture with malunion
0-S62.341S	0-S62.341	0-Nondisplaced fracture of base of second metacarpal bone, left hand, sequela
0-S62.342A	0-S62.342	0-Nondisplaced fracture of base of third metacarpal bone, right hand, initial encounter for closed fracture
0-S62.342B	0-S62.342	0-Nondisplaced fracture of base of third metacarpal bone, right hand, initial encounter for open fracture
0-S62.342D	0-S62.342	0-Nondisplaced fracture of base of third metacarpal bone, right hand, subsequent encounter for fracture with routine healing
0-S62.342G	0-S62.342	0-Nondisplaced fracture of base of third metacarpal bone, right hand, subsequent encounter for fracture with delayed healing
0-S62.342K	0-S62.342	0-Nondisplaced fracture of base of third metacarpal bone, right hand, subsequent encounter for fracture with nonunion
0-S62.342P	0-S62.342	0-Nondisplaced fracture of base of third metacarpal bone, right hand, subsequent encounter for fracture with malunion
0-S62.342S	0-S62.342	0-Nondisplaced fracture of base of third metacarpal bone, right hand, sequela
0-S62.343A	0-S62.343	0-Nondisplaced fracture of base of third metacarpal bone, left hand, initial encounter for closed fracture
0-S62.343B	0-S62.343	0-Nondisplaced fracture of base of third metacarpal bone, left hand, initial encounter for open fracture
0-S62.343D	0-S62.343	0-Nondisplaced fracture of base of third metacarpal bone, left hand, subsequent encounter for fracture with routine healing
0-S62.343G	0-S62.343	0-Nondisplaced fracture of base of third metacarpal bone, left hand, subsequent encounter for fracture with delayed healing
0-S62.343K	0-S62.343	0-Nondisplaced fracture of base of third metacarpal bone, left hand, subsequent encounter for fracture with nonunion
0-S62.343P	0-S62.343	0-Nondisplaced fracture of base of third metacarpal bone, left hand, subsequent encounter for fracture with malunion
0-S62.343S	0-S62.343	0-Nondisplaced fracture of base of third metacarpal bone, left hand, sequela
0-S62.344A	0-S62.344	0-Nondisplaced fracture of base of fourth metacarpal bone, right hand, initial encounter for closed fracture
0-S62.344B	0-S62.344	0-Nondisplaced fracture of base of fourth metacarpal bone, right hand, initial encounter for open fracture
0-S62.344D	0-S62.344	0-Nondisplaced fracture of base of fourth metacarpal bone, right hand, subsequent encounter for fracture with routine healing
0-S62.344G	0-S62.344	0-Nondisplaced fracture of base of fourth metacarpal bone, right hand, subsequent encounter for fracture with delayed healing
0-S62.344K	0-S62.344	0-Nondisplaced fracture of base of fourth metacarpal bone, right hand, subsequent encounter for fracture with nonunion
0-S62.344P	0-S62.344	0-Nondisplaced fracture of base of fourth metacarpal bone, right hand, subsequent encounter for fracture with malunion
0-S62.344S	0-S62.344	0-Nondisplaced fracture of base of fourth metacarpal bone, right hand, sequela
0-S62.345A	0-S62.345	0-Nondisplaced fracture of base of fourth metacarpal bone, left hand, initial encounter for closed fracture
0-S62.345B	0-S62.345	0-Nondisplaced fracture of base of fourth metacarpal bone, left hand, initial encounter for open fracture
0-S62.345D	0-S62.345	0-Nondisplaced fracture of base of fourth metacarpal bone, left hand, subsequent encounter for fracture with routine healing
0-S62.345G	0-S62.345	0-Nondisplaced fracture of base of fourth metacarpal bone, left hand, subsequent encounter for fracture with delayed healing
0-S62.345K	0-S62.345	0-Nondisplaced fracture of base of fourth metacarpal bone, left hand, subsequent encounter for fracture with nonunion
0-S62.345P	0-S62.345	0-Nondisplaced fracture of base of fourth metacarpal bone, left hand, subsequent encounter for fracture with malunion
0-S62.345S	0-S62.345	0-Nondisplaced fracture of base of fourth metacarpal bone, left hand, sequela
0-S62.346A	0-S62.346	0-Nondisplaced fracture of base of fifth metacarpal bone, right hand, initial encounter for closed fracture
0-S62.346B	0-S62.346	0-Nondisplaced fracture of base of fifth metacarpal bone, right hand, initial encounter for open fracture
0-S62.346D	0-S62.346	0-Nondisplaced fracture of base of fifth metacarpal bone, right hand, subsequent encounter for fracture with routine healing
0-S62.346G	0-S62.346	0-Nondisplaced fracture of base of fifth metacarpal bone, right hand, subsequent encounter for fracture with delayed healing
0-S62.346K	0-S62.346	0-Nondisplaced fracture of base of fifth metacarpal bone, right hand, subsequent encounter for fracture with nonunion
0-S62.346P	0-S62.346	0-Nondisplaced fracture of base of fifth metacarpal bone, right hand, subsequent encounter for fracture with malunion
0-S62.346S	0-S62.346	0-Nondisplaced fracture of base of fifth metacarpal bone, right hand, sequela
0-S62.347A	0-S62.347	0-Nondisplaced fracture of base of fifth metacarpal bone, left hand, initial encounter for closed fracture
0-S62.347B	0-S62.347	0-Nondisplaced fracture of base of fifth metacarpal bone, left hand, initial encounter for open fracture
0-S62.347D	0-S62.347	0-Nondisplaced fracture of base of fifth metacarpal bone, left hand, subsequent encounter for fracture with routine healing
0-S62.347G	0-S62.347	0-Nondisplaced fracture of base of fifth metacarpal bone, left hand, subsequent encounter for fracture with delayed healing
0-S62.347K	0-S62.347	0-Nondisplaced fracture of base of fifth metacarpal bone, left hand, subsequent encounter for fracture with nonunion
0-S62.347P	0-S62.347	0-Nondisplaced fracture of base of fifth metacarpal bone, left hand, subsequent encounter for fracture with malunion
0-S62.347S	0-S62.347	0-Nondisplaced fracture of base of fifth metacarpal bone, left hand, sequela
0-S62.348A	0-S62.348	0-Nondisplaced fracture of base of other metacarpal bone, initial encounter for closed fracture
0-S62.348B	0-S62.348	0-Nondisplaced fracture of base of other metacarpal bone, initial encounter for open fracture
0-S62.348D	0-S62.348	0-Nondisplaced fracture of base of other metacarpal bone, subsequent encounter for fracture with routine healing
0-S62.348G	0-S62.348	0-Nondisplaced fracture of base of other metacarpal bone, subsequent encounter for fracture with delayed healing
0-S62.348K	0-S62.348	0-Nondisplaced fracture of base of other metacarpal bone, subsequent encounter for fracture with nonunion
0-S62.348P	0-S62.348	0-Nondisplaced fracture of base of other metacarpal bone, subsequent encounter for fracture with malunion
0-S62.348S	0-S62.348	0-Nondisplaced fracture of base of other metacarpal bone, sequela
0-S62.349A	0-S62.349	0-Nondisplaced fracture of base of unspecified metacarpal bone, initial encounter for closed fracture
0-S62.349B	0-S62.349	0-Nondisplaced fracture of base of unspecified metacarpal bone, initial encounter for open fracture
0-S62.349D	0-S62.349	0-Nondisplaced fracture of base of unspecified metacarpal bone, subsequent encounter for fracture with routine healing
0-S62.349G	0-S62.349	0-Nondisplaced fracture of base of unspecified metacarpal bone, subsequent encounter for fracture with delayed healing
0-S62.349K	0-S62.349	0-Nondisplaced fracture of base of unspecified metacarpal bone, subsequent encounter for fracture with nonunion
0-S62.349P	0-S62.349	0-Nondisplaced fracture of base of unspecified metacarpal bone, subsequent encounter for fracture with malunion
0-S62.349S	0-S62.349	0-Nondisplaced fracture of base of unspecified metacarpal bone, sequela
0-S62.350A	0-S62.350	0-Nondisplaced fracture of shaft of second metacarpal bone, right hand, initial encounter for closed fracture
0-S62.350B	0-S62.350	0-Nondisplaced fracture of shaft of second metacarpal bone, right hand, initial encounter for open fracture
0-S62.350D	0-S62.350	0-Nondisplaced fracture of shaft of second metacarpal bone, right hand, subsequent encounter for fracture with routine healing
0-S62.350G	0-S62.350	0-Nondisplaced fracture of shaft of second metacarpal bone, right hand, subsequent encounter for fracture with delayed healing
0-S62.350K	0-S62.350	0-Nondisplaced fracture of shaft of second metacarpal bone, right hand, subsequent encounter for fracture with nonunion
0-S62.350P	0-S62.350	0-Nondisplaced fracture of shaft of second metacarpal bone, right hand, subsequent encounter for fracture with malunion
0-S62.350S	0-S62.350	0-Nondisplaced fracture of shaft of second metacarpal bone, right hand, sequela
0-S62.351A	0-S62.351	0-Nondisplaced fracture of shaft of second metacarpal bone, left hand, initial encounter for closed fracture
0-S62.351B	0-S62.351	0-Nondisplaced fracture of shaft of second metacarpal bone, left hand, initial encounter for open fracture
0-S62.351D	0-S62.351	0-Nondisplaced fracture of shaft of second metacarpal bone, left hand, subsequent encounter for fracture with routine healing
0-S62.351G	0-S62.351	0-Nondisplaced fracture of shaft of second metacarpal bone, left hand, subsequent encounter for fracture with delayed healing
0-S62.351K	0-S62.351	0-Nondisplaced fracture of shaft of second metacarpal bone, left hand, subsequent encounter for fracture with nonunion
0-S62.351P	0-S62.351	0-Nondisplaced fracture of shaft of second metacarpal bone, left hand, subsequent encounter for fracture with malunion
0-S62.351S	0-S62.351	0-Nondisplaced fracture of shaft of second metacarpal bone, left hand, sequela
0-S62.352A	0-S62.352	0-Nondisplaced fracture of shaft of third metacarpal bone, right hand, initial encounter for closed fracture
0-S62.352B	0-S62.352	0-Nondisplaced fracture of shaft of third metacarpal bone, right hand, initial encounter for open fracture
0-S62.352D	0-S62.352	0-Nondisplaced fracture of shaft of third metacarpal bone, right hand, subsequent encounter for fracture with routine healing
0-S62.352G	0-S62.352	0-Nondisplaced fracture of shaft of third metacarpal bone, right hand, subsequent encounter for fracture with delayed healing
0-S62.352K	0-S62.352	0-Nondisplaced fracture of shaft of third metacarpal bone, right hand, subsequent encounter for fracture with nonunion
0-S62.352P	0-S62.352	0-Nondisplaced fracture of shaft of third metacarpal bone, right hand, subsequent encounter for fracture with malunion
0-S62.352S	0-S62.352	0-Nondisplaced fracture of shaft of third metacarpal bone, right hand, sequela
0-S62.353A	0-S62.353	0-Nondisplaced fracture of shaft of third metacarpal bone, left hand, initial encounter for closed fracture
0-S62.353B	0-S62.353	0-Nondisplaced fracture of shaft of third metacarpal bone, left hand, initial encounter for open fracture
0-S62.353D	0-S62.353	0-Nondisplaced fracture of shaft of third metacarpal bone, left hand, subsequent encounter for fracture with routine healing
0-S62.353G	0-S62.353	0-Nondisplaced fracture of shaft of third metacarpal bone, left hand, subsequent encounter for fracture with delayed healing
0-S62.353K	0-S62.353	0-Nondisplaced fracture of shaft of third metacarpal bone, left hand, subsequent encounter for fracture with nonunion
0-S62.353P	0-S62.353	0-Nondisplaced fracture of shaft of third metacarpal bone, left hand, subsequent encounter for fracture with malunion
0-S62.353S	0-S62.353	0-Nondisplaced fracture of shaft of third metacarpal bone, left hand, sequela
0-S62.354A	0-S62.354	0-Nondisplaced fracture of shaft of fourth metacarpal bone, right hand, initial encounter for closed fracture
0-S62.354B	0-S62.354	0-Nondisplaced fracture of shaft of fourth metacarpal bone, right hand, initial encounter for open fracture
0-S62.354D	0-S62.354	0-Nondisplaced fracture of shaft of fourth metacarpal bone, right hand, subsequent encounter for fracture with routine healing
0-S62.354G	0-S62.354	0-Nondisplaced fracture of shaft of fourth metacarpal bone, right hand, subsequent encounter for fracture with delayed healing
0-S62.354K	0-S62.354	0-Nondisplaced fracture of shaft of fourth metacarpal bone, right hand, subsequent encounter for fracture with nonunion
0-S62.354P	0-S62.354	0-Nondisplaced fracture of shaft of fourth metacarpal bone, right hand, subsequent encounter for fracture with malunion
0-S62.354S	0-S62.354	0-Nondisplaced fracture of shaft of fourth metacarpal bone, right hand, sequela
0-S62.355A	0-S62.355	0-Nondisplaced fracture of shaft of fourth metacarpal bone, left hand, initial encounter for closed fracture
0-S62.355B	0-S62.355	0-Nondisplaced fracture of shaft of fourth metacarpal bone, left hand, initial encounter for open fracture
0-S62.355D	0-S62.355	0-Nondisplaced fracture of shaft of fourth metacarpal bone, left hand, subsequent encounter for fracture with routine healing
0-S62.355G	0-S62.355	0-Nondisplaced fracture of shaft of fourth metacarpal bone, left hand, subsequent encounter for fracture with delayed healing
0-S62.355K	0-S62.355	0-Nondisplaced fracture of shaft of fourth metacarpal bone, left hand, subsequent encounter for fracture with nonunion
0-S62.355P	0-S62.355	0-Nondisplaced fracture of shaft of fourth metacarpal bone, left hand, subsequent encounter for fracture with malunion
0-S62.355S	0-S62.355	0-Nondisplaced fracture of shaft of fourth metacarpal bone, left hand, sequela
0-S62.356A	0-S62.356	0-Nondisplaced fracture of shaft of fifth metacarpal bone, right hand, initial encounter for closed fracture
0-S62.356B	0-S62.356	0-Nondisplaced fracture of shaft of fifth metacarpal bone, right hand, initial encounter for open fracture
0-S62.356D	0-S62.356	0-Nondisplaced fracture of shaft of fifth metacarpal bone, right hand, subsequent encounter for fracture with routine healing
0-S62.356G	0-S62.356	0-Nondisplaced fracture of shaft of fifth metacarpal bone, right hand, subsequent encounter for fracture with delayed healing
0-S62.356K	0-S62.356	0-Nondisplaced fracture of shaft of fifth metacarpal bone, right hand, subsequent encounter for fracture with nonunion
0-S62.356P	0-S62.356	0-Nondisplaced fracture of shaft of fifth metacarpal bone, right hand, subsequent encounter for fracture with malunion
0-S62.356S	0-S62.356	0-Nondisplaced fracture of shaft of fifth metacarpal bone, right hand, sequela
0-S62.357A	0-S62.357	0-Nondisplaced fracture of shaft of fifth metacarpal bone, left hand, initial encounter for closed fracture
0-S62.357B	0-S62.357	0-Nondisplaced fracture of shaft of fifth metacarpal bone, left hand, initial encounter for open fracture
0-S62.357D	0-S62.357	0-Nondisplaced fracture of shaft of fifth metacarpal bone, left hand, subsequent encounter for fracture with routine healing
0-S62.357G	0-S62.357	0-Nondisplaced fracture of shaft of fifth metacarpal bone, left hand, subsequent encounter for fracture with delayed healing
0-S62.357K	0-S62.357	0-Nondisplaced fracture of shaft of fifth metacarpal bone, left hand, subsequent encounter for fracture with nonunion
0-S62.357P	0-S62.357	0-Nondisplaced fracture of shaft of fifth metacarpal bone, left hand, subsequent encounter for fracture with malunion
0-S62.357S	0-S62.357	0-Nondisplaced fracture of shaft of fifth metacarpal bone, left hand, sequela
0-S62.358A	0-S62.358	0-Nondisplaced fracture of shaft of other metacarpal bone, initial encounter for closed fracture
0-S62.358B	0-S62.358	0-Nondisplaced fracture of shaft of other metacarpal bone, initial encounter for open fracture
0-S62.358D	0-S62.358	0-Nondisplaced fracture of shaft of other metacarpal bone, subsequent encounter for fracture with routine healing
0-S62.358G	0-S62.358	0-Nondisplaced fracture of shaft of other metacarpal bone, subsequent encounter for fracture with delayed healing
0-S62.358K	0-S62.358	0-Nondisplaced fracture of shaft of other metacarpal bone, subsequent encounter for fracture with nonunion
0-S62.358P	0-S62.358	0-Nondisplaced fracture of shaft of other metacarpal bone, subsequent encounter for fracture with malunion
0-S62.358S	0-S62.358	0-Nondisplaced fracture of shaft of other metacarpal bone, sequela
0-S62.359A	0-S62.359	0-Nondisplaced fracture of shaft of unspecified metacarpal bone, initial encounter for closed fracture
0-S62.359B	0-S62.359	0-Nondisplaced fracture of shaft of unspecified metacarpal bone, initial encounter for open fracture
0-S62.359D	0-S62.359	0-Nondisplaced fracture of shaft of unspecified metacarpal bone, subsequent encounter for fracture with routine healing
0-S62.359G	0-S62.359	0-Nondisplaced fracture of shaft of unspecified metacarpal bone, subsequent encounter for fracture with delayed healing
0-S62.359K	0-S62.359	0-Nondisplaced fracture of shaft of unspecified metacarpal bone, subsequent encounter for fracture with nonunion
0-S62.359P	0-S62.359	0-Nondisplaced fracture of shaft of unspecified metacarpal bone, subsequent encounter for fracture with malunion
0-S62.359S	0-S62.359	0-Nondisplaced fracture of shaft of unspecified metacarpal bone, sequela
0-S62.360A	0-S62.360	0-Nondisplaced fracture of neck of second metacarpal bone, right hand, initial encounter for closed fracture
0-S62.360B	0-S62.360	0-Nondisplaced fracture of neck of second metacarpal bone, right hand, initial encounter for open fracture
0-S62.360D	0-S62.360	0-Nondisplaced fracture of neck of second metacarpal bone, right hand, subsequent encounter for fracture with routine healing
0-S62.360G	0-S62.360	0-Nondisplaced fracture of neck of second metacarpal bone, right hand, subsequent encounter for fracture with delayed healing
0-S62.360K	0-S62.360	0-Nondisplaced fracture of neck of second metacarpal bone, right hand, subsequent encounter for fracture with nonunion
0-S62.360P	0-S62.360	0-Nondisplaced fracture of neck of second metacarpal bone, right hand, subsequent encounter for fracture with malunion
0-S62.360S	0-S62.360	0-Nondisplaced fracture of neck of second metacarpal bone, right hand, sequela
0-S62.361A	0-S62.361	0-Nondisplaced fracture of neck of second metacarpal bone, left hand, initial encounter for closed fracture
0-S62.361B	0-S62.361	0-Nondisplaced fracture of neck of second metacarpal bone, left hand, initial encounter for open fracture
0-S62.361D	0-S62.361	0-Nondisplaced fracture of neck of second metacarpal bone, left hand, subsequent encounter for fracture with routine healing
0-S62.361G	0-S62.361	0-Nondisplaced fracture of neck of second metacarpal bone, left hand, subsequent encounter for fracture with delayed healing
0-S62.361K	0-S62.361	0-Nondisplaced fracture of neck of second metacarpal bone, left hand, subsequent encounter for fracture with nonunion
0-S62.361P	0-S62.361	0-Nondisplaced fracture of neck of second metacarpal bone, left hand, subsequent encounter for fracture with malunion
0-S62.361S	0-S62.361	0-Nondisplaced fracture of neck of second metacarpal bone, left hand, sequela
0-S62.362A	0-S62.362	0-Nondisplaced fracture of neck of third metacarpal bone, right hand, initial encounter for closed fracture
0-S62.362B	0-S62.362	0-Nondisplaced fracture of neck of third metacarpal bone, right hand, initial encounter for open fracture
0-S62.362D	0-S62.362	0-Nondisplaced fracture of neck of third metacarpal bone, right hand, subsequent encounter for fracture with routine healing
0-S62.362G	0-S62.362	0-Nondisplaced fracture of neck of third metacarpal bone, right hand, subsequent encounter for fracture with delayed healing
0-S62.362K	0-S62.362	0-Nondisplaced fracture of neck of third metacarpal bone, right hand, subsequent encounter for fracture with nonunion
0-S62.362P	0-S62.362	0-Nondisplaced fracture of neck of third metacarpal bone, right hand, subsequent encounter for fracture with malunion
0-S62.362S	0-S62.362	0-Nondisplaced fracture of neck of third metacarpal bone, right hand, sequela
0-S62.363A	0-S62.363	0-Nondisplaced fracture of neck of third metacarpal bone, left hand, initial encounter for closed fracture
0-S62.363B	0-S62.363	0-Nondisplaced fracture of neck of third metacarpal bone, left hand, initial encounter for open fracture
0-S62.363D	0-S62.363	0-Nondisplaced fracture of neck of third metacarpal bone, left hand, subsequent encounter for fracture with routine healing
0-S62.363G	0-S62.363	0-Nondisplaced fracture of neck of third metacarpal bone, left hand, subsequent encounter for fracture with delayed healing
0-S62.363K	0-S62.363	0-Nondisplaced fracture of neck of third metacarpal bone, left hand, subsequent encounter for fracture with nonunion
0-S62.363P	0-S62.363	0-Nondisplaced fracture of neck of third metacarpal bone, left hand, subsequent encounter for fracture with malunion
0-S62.363S	0-S62.363	0-Nondisplaced fracture of neck of third metacarpal bone, left hand, sequela
0-S62.364A	0-S62.364	0-Nondisplaced fracture of neck of fourth metacarpal bone, right hand, initial encounter for closed fracture
0-S62.364B	0-S62.364	0-Nondisplaced fracture of neck of fourth metacarpal bone, right hand, initial encounter for open fracture
0-S62.364D	0-S62.364	0-Nondisplaced fracture of neck of fourth metacarpal bone, right hand, subsequent encounter for fracture with routine healing
0-S62.364G	0-S62.364	0-Nondisplaced fracture of neck of fourth metacarpal bone, right hand, subsequent encounter for fracture with delayed healing
0-S62.364K	0-S62.364	0-Nondisplaced fracture of neck of fourth metacarpal bone, right hand, subsequent encounter for fracture with nonunion
0-S62.364P	0-S62.364	0-Nondisplaced fracture of neck of fourth metacarpal bone, right hand, subsequent encounter for fracture with malunion
0-S62.364S	0-S62.364	0-Nondisplaced fracture of neck of fourth metacarpal bone, right hand, sequela
0-S62.365A	0-S62.365	0-Nondisplaced fracture of neck of fourth metacarpal bone, left hand, initial encounter for closed fracture
0-S62.365B	0-S62.365	0-Nondisplaced fracture of neck of fourth metacarpal bone, left hand, initial encounter for open fracture
0-S62.365D	0-S62.365	0-Nondisplaced fracture of neck of fourth metacarpal bone, left hand, subsequent encounter for fracture with routine healing
0-S62.365G	0-S62.365	0-Nondisplaced fracture of neck of fourth metacarpal bone, left hand, subsequent encounter for fracture with delayed healing
0-S62.365K	0-S62.365	0-Nondisplaced fracture of neck of fourth metacarpal bone, left hand, subsequent encounter for fracture with nonunion
0-S62.365P	0-S62.365	0-Nondisplaced fracture of neck of fourth metacarpal bone, left hand, subsequent encounter for fracture with malunion
0-S62.365S	0-S62.365	0-Nondisplaced fracture of neck of fourth metacarpal bone, left hand, sequela
0-S62.366A	0-S62.366	0-Nondisplaced fracture of neck of fifth metacarpal bone, right hand, initial encounter for closed fracture
0-S62.366B	0-S62.366	0-Nondisplaced fracture of neck of fifth metacarpal bone, right hand, initial encounter for open fracture
0-S62.366D	0-S62.366	0-Nondisplaced fracture of neck of fifth metacarpal bone, right hand, subsequent encounter for fracture with routine healing
0-S62.366G	0-S62.366	0-Nondisplaced fracture of neck of fifth metacarpal bone, right hand, subsequent encounter for fracture with delayed healing
0-S62.366K	0-S62.366	0-Nondisplaced fracture of neck of fifth metacarpal bone, right hand, subsequent encounter for fracture with nonunion
0-S62.366P	0-S62.366	0-Nondisplaced fracture of neck of fifth metacarpal bone, right hand, subsequent encounter for fracture with malunion
0-S62.366S	0-S62.366	0-Nondisplaced fracture of neck of fifth metacarpal bone, right hand, sequela
0-S62.367A	0-S62.367	0-Nondisplaced fracture of neck of fifth metacarpal bone, left hand, initial encounter for closed fracture
0-S62.367B	0-S62.367	0-Nondisplaced fracture of neck of fifth metacarpal bone, left hand, initial encounter for open fracture
0-S62.367D	0-S62.367	0-Nondisplaced fracture of neck of fifth metacarpal bone, left hand, subsequent encounter for fracture with routine healing
0-S62.367G	0-S62.367	0-Nondisplaced fracture of neck of fifth metacarpal bone, left hand, subsequent encounter for fracture with delayed healing
0-S62.367K	0-S62.367	0-Nondisplaced fracture of neck of fifth metacarpal bone, left hand, subsequent encounter for fracture with nonunion
0-S62.367P	0-S62.367	0-Nondisplaced fracture of neck of fifth metacarpal bone, left hand, subsequent encounter for fracture with malunion
0-S62.367S	0-S62.367	0-Nondisplaced fracture of neck of fifth metacarpal bone, left hand, sequela
0-S62.368A	0-S62.368	0-Nondisplaced fracture of neck of other metacarpal bone, initial encounter for closed fracture
0-S62.368B	0-S62.368	0-Nondisplaced fracture of neck of other metacarpal bone, initial encounter for open fracture
0-S62.368D	0-S62.368	0-Nondisplaced fracture of neck of other metacarpal bone, subsequent encounter for fracture with routine healing
0-S62.368G	0-S62.368	0-Nondisplaced fracture of neck of other metacarpal bone, subsequent encounter for fracture with delayed healing
0-S62.368K	0-S62.368	0-Nondisplaced fracture of neck of other metacarpal bone, subsequent encounter for fracture with nonunion
0-S62.368P	0-S62.368	0-Nondisplaced fracture of neck of other metacarpal bone, subsequent encounter for fracture with malunion
0-S62.368S	0-S62.368	0-Nondisplaced fracture of neck of other metacarpal bone, sequela
0-S62.369A	0-S62.369	0-Nondisplaced fracture of neck of unspecified metacarpal bone, initial encounter for closed fracture
0-S62.369B	0-S62.369	0-Nondisplaced fracture of neck of unspecified metacarpal bone, initial encounter for open fracture
0-S62.369D	0-S62.369	0-Nondisplaced fracture of neck of unspecified metacarpal bone, subsequent encounter for fracture with routine healing
0-S62.369G	0-S62.369	0-Nondisplaced fracture of neck of unspecified metacarpal bone, subsequent encounter for fracture with delayed healing
0-S62.369K	0-S62.369	0-Nondisplaced fracture of neck of unspecified metacarpal bone, subsequent encounter for fracture with nonunion
0-S62.369P	0-S62.369	0-Nondisplaced fracture of neck of unspecified metacarpal bone, subsequent encounter for fracture with malunion
0-S62.369S	0-S62.369	0-Nondisplaced fracture of neck of unspecified metacarpal bone, sequela
0-S62.390A	0-S62.390	0-Other fracture of second metacarpal bone, right hand, initial encounter for closed fracture
0-S62.390B	0-S62.390	0-Other fracture of second metacarpal bone, right hand, initial encounter for open fracture
0-S62.390D	0-S62.390	0-Other fracture of second metacarpal bone, right hand, subsequent encounter for fracture with routine healing
0-S62.390G	0-S62.390	0-Other fracture of second metacarpal bone, right hand, subsequent encounter for fracture with delayed healing
0-S62.390K	0-S62.390	0-Other fracture of second metacarpal bone, right hand, subsequent encounter for fracture with nonunion
0-S62.390P	0-S62.390	0-Other fracture of second metacarpal bone, right hand, subsequent encounter for fracture with malunion
0-S62.390S	0-S62.390	0-Other fracture of second metacarpal bone, right hand, sequela
0-S62.391A	0-S62.391	0-Other fracture of second metacarpal bone, left hand, initial encounter for closed fracture
0-S62.391B	0-S62.391	0-Other fracture of second metacarpal bone, left hand, initial encounter for open fracture
0-S62.391D	0-S62.391	0-Other fracture of second metacarpal bone, left hand, subsequent encounter for fracture with routine healing
0-S62.391G	0-S62.391	0-Other fracture of second metacarpal bone, left hand, subsequent encounter for fracture with delayed healing
0-S62.391K	0-S62.391	0-Other fracture of second metacarpal bone, left hand, subsequent encounter for fracture with nonunion
0-S62.391P	0-S62.391	0-Other fracture of second metacarpal bone, left hand, subsequent encounter for fracture with malunion
0-S62.391S	0-S62.391	0-Other fracture of second metacarpal bone, left hand, sequela
0-S62.392A	0-S62.392	0-Other fracture of third metacarpal bone, right hand, initial encounter for closed fracture
0-S62.392B	0-S62.392	0-Other fracture of third metacarpal bone, right hand, initial encounter for open fracture
0-S62.392D	0-S62.392	0-Other fracture of third metacarpal bone, right hand, subsequent encounter for fracture with routine healing
0-S62.392G	0-S62.392	0-Other fracture of third metacarpal bone, right hand, subsequent encounter for fracture with delayed healing
0-S62.392K	0-S62.392	0-Other fracture of third metacarpal bone, right hand, subsequent encounter for fracture with nonunion
0-S62.392P	0-S62.392	0-Other fracture of third metacarpal bone, right hand, subsequent encounter for fracture with malunion
0-S62.392S	0-S62.392	0-Other fracture of third metacarpal bone, right hand, sequela
0-S62.393A	0-S62.393	0-Other fracture of third metacarpal bone, left hand, initial encounter for closed fracture
0-S62.393B	0-S62.393	0-Other fracture of third metacarpal bone, left hand, initial encounter for open fracture
0-S62.393D	0-S62.393	0-Other fracture of third metacarpal bone, left hand, subsequent encounter for fracture with routine healing
0-S62.393G	0-S62.393	0-Other fracture of third metacarpal bone, left hand, subsequent encounter for fracture with delayed healing
0-S62.393K	0-S62.393	0-Other fracture of third metacarpal bone, left hand, subsequent encounter for fracture with nonunion
0-S62.393P	0-S62.393	0-Other fracture of third metacarpal bone, left hand, subsequent encounter for fracture with malunion
0-S62.393S	0-S62.393	0-Other fracture of third metacarpal bone, left hand, sequela
0-S62.394A	0-S62.394	0-Other fracture of fourth metacarpal bone, right hand, initial encounter for closed fracture
0-S62.394B	0-S62.394	0-Other fracture of fourth metacarpal bone, right hand, initial encounter for open fracture
0-S62.394D	0-S62.394	0-Other fracture of fourth metacarpal bone, right hand, subsequent encounter for fracture with routine healing
0-S62.394G	0-S62.394	0-Other fracture of fourth metacarpal bone, right hand, subsequent encounter for fracture with delayed healing
0-S62.394K	0-S62.394	0-Other fracture of fourth metacarpal bone, right hand, subsequent encounter for fracture with nonunion
0-S62.394P	0-S62.394	0-Other fracture of fourth metacarpal bone, right hand, subsequent encounter for fracture with malunion
0-S62.394S	0-S62.394	0-Other fracture of fourth metacarpal bone, right hand, sequela
0-S62.395A	0-S62.395	0-Other fracture of fourth metacarpal bone, left hand, initial encounter for closed fracture
0-S62.395B	0-S62.395	0-Other fracture of fourth metacarpal bone, left hand, initial encounter for open fracture
0-S62.395D	0-S62.395	0-Other fracture of fourth metacarpal bone, left hand, subsequent encounter for fracture with routine healing
0-S62.395G	0-S62.395	0-Other fracture of fourth metacarpal bone, left hand, subsequent encounter for fracture with delayed healing
0-S62.395K	0-S62.395	0-Other fracture of fourth metacarpal bone, left hand, subsequent encounter for fracture with nonunion
0-S62.395P	0-S62.395	0-Other fracture of fourth metacarpal bone, left hand, subsequent encounter for fracture with malunion
0-S62.395S	0-S62.395	0-Other fracture of fourth metacarpal bone, left hand, sequela
0-S62.396A	0-S62.396	0-Other fracture of fifth metacarpal bone, right hand, initial encounter for closed fracture
0-S62.396B	0-S62.396	0-Other fracture of fifth metacarpal bone, right hand, initial encounter for open fracture
0-S62.396D	0-S62.396	0-Other fracture of fifth metacarpal bone, right hand, subsequent encounter for fracture with routine healing
0-S62.396G	0-S62.396	0-Other fracture of fifth metacarpal bone, right hand, subsequent encounter for fracture with delayed healing
0-S62.396K	0-S62.396	0-Other fracture of fifth metacarpal bone, right hand, subsequent encounter for fracture with nonunion
0-S62.396P	0-S62.396	0-Other fracture of fifth metacarpal bone, right hand, subsequent encounter for fracture with malunion
0-S62.396S	0-S62.396	0-Other fracture of fifth metacarpal bone, right hand, sequela
0-S62.397A	0-S62.397	0-Other fracture of fifth metacarpal bone, left hand, initial encounter for closed fracture
0-S62.397B	0-S62.397	0-Other fracture of fifth metacarpal bone, left hand, initial encounter for open fracture
0-S62.397D	0-S62.397	0-Other fracture of fifth metacarpal bone, left hand, subsequent encounter for fracture with routine healing
0-S62.397G	0-S62.397	0-Other fracture of fifth metacarpal bone, left hand, subsequent encounter for fracture with delayed healing
0-S62.397K	0-S62.397	0-Other fracture of fifth metacarpal bone, left hand, subsequent encounter for fracture with nonunion
0-S62.397P	0-S62.397	0-Other fracture of fifth metacarpal bone, left hand, subsequent encounter for fracture with malunion
0-S62.397S	0-S62.397	0-Other fracture of fifth metacarpal bone, left hand, sequela
0-S62.398A	0-S62.398	0-Other fracture of other metacarpal bone, initial encounter for closed fracture
0-S62.398B	0-S62.398	0-Other fracture of other metacarpal bone, initial encounter for open fracture
0-S62.398D	0-S62.398	0-Other fracture of other metacarpal bone, subsequent encounter for fracture with routine healing
0-S62.398G	0-S62.398	0-Other fracture of other metacarpal bone, subsequent encounter for fracture with delayed healing
0-S62.398K	0-S62.398	0-Other fracture of other metacarpal bone, subsequent encounter for fracture with nonunion
0-S62.398P	0-S62.398	0-Other fracture of other metacarpal bone, subsequent encounter for fracture with malunion
0-S62.398S	0-S62.398	0-Other fracture of other metacarpal bone, sequela
0-S62.399A	0-S62.399	0-Other fracture of unspecified metacarpal bone, initial encounter for closed fracture
0-S62.399B	0-S62.399	0-Other fracture of unspecified metacarpal bone, initial encounter for open fracture
0-S62.399D	0-S62.399	0-Other fracture of unspecified metacarpal bone, subsequent encounter for fracture with routine healing
0-S62.399G	0-S62.399	0-Other fracture of unspecified metacarpal bone, subsequent encounter for fracture with delayed healing
0-S62.399K	0-S62.399	0-Other fracture of unspecified metacarpal bone, subsequent encounter for fracture with nonunion
0-S62.399P	0-S62.399	0-Other fracture of unspecified metacarpal bone, subsequent encounter for fracture with malunion
0-S62.399S	0-S62.399	0-Other fracture of unspecified metacarpal bone, sequela
0-S62.501A	0-S62.501	0-Fracture of unspecified phalanx of right thumb, initial encounter for closed fracture
0-S62.501B	0-S62.501	0-Fracture of unspecified phalanx of right thumb, initial encounter for open fracture
0-S62.501D	0-S62.501	0-Fracture of unspecified phalanx of right thumb, subsequent encounter for fracture with routine healing
0-S62.501G	0-S62.501	0-Fracture of unspecified phalanx of right thumb, subsequent encounter for fracture with delayed healing
0-S62.501K	0-S62.501	0-Fracture of unspecified phalanx of right thumb, subsequent encounter for fracture with nonunion
0-S62.501P	0-S62.501	0-Fracture of unspecified phalanx of right thumb, subsequent encounter for fracture with malunion
0-S62.501S	0-S62.501	0-Fracture of unspecified phalanx of right thumb, sequela
0-S62.502A	0-S62.502	0-Fracture of unspecified phalanx of left thumb, initial encounter for closed fracture
0-S62.502B	0-S62.502	0-Fracture of unspecified phalanx of left thumb, initial encounter for open fracture
0-S62.502D	0-S62.502	0-Fracture of unspecified phalanx of left thumb, subsequent encounter for fracture with routine healing
0-S62.502G	0-S62.502	0-Fracture of unspecified phalanx of left thumb, subsequent encounter for fracture with delayed healing
0-S62.502K	0-S62.502	0-Fracture of unspecified phalanx of left thumb, subsequent encounter for fracture with nonunion
0-S62.502P	0-S62.502	0-Fracture of unspecified phalanx of left thumb, subsequent encounter for fracture with malunion
0-S62.502S	0-S62.502	0-Fracture of unspecified phalanx of left thumb, sequela
0-S62.509A	0-S62.509	0-Fracture of unspecified phalanx of unspecified thumb, initial encounter for closed fracture
0-S62.509B	0-S62.509	0-Fracture of unspecified phalanx of unspecified thumb, initial encounter for open fracture
0-S62.509D	0-S62.509	0-Fracture of unspecified phalanx of unspecified thumb, subsequent encounter for fracture with routine healing
0-S62.509G	0-S62.509	0-Fracture of unspecified phalanx of unspecified thumb, subsequent encounter for fracture with delayed healing
0-S62.509K	0-S62.509	0-Fracture of unspecified phalanx of unspecified thumb, subsequent encounter for fracture with nonunion
0-S62.509P	0-S62.509	0-Fracture of unspecified phalanx of unspecified thumb, subsequent encounter for fracture with malunion
0-S62.509S	0-S62.509	0-Fracture of unspecified phalanx of unspecified thumb, sequela
0-S62.511A	0-S62.511	0-Displaced fracture of proximal phalanx of right thumb, initial encounter for closed fracture
0-S62.511B	0-S62.511	0-Displaced fracture of proximal phalanx of right thumb, initial encounter for open fracture
0-S62.511D	0-S62.511	0-Displaced fracture of proximal phalanx of right thumb, subsequent encounter for fracture with routine healing
0-S62.511G	0-S62.511	0-Displaced fracture of proximal phalanx of right thumb, subsequent encounter for fracture with delayed healing
0-S62.511K	0-S62.511	0-Displaced fracture of proximal phalanx of right thumb, subsequent encounter for fracture with nonunion
0-S62.511P	0-S62.511	0-Displaced fracture of proximal phalanx of right thumb, subsequent encounter for fracture with malunion
0-S62.511S	0-S62.511	0-Displaced fracture of proximal phalanx of right thumb, sequela
0-S62.512A	0-S62.512	0-Displaced fracture of proximal phalanx of left thumb, initial encounter for closed fracture
0-S62.512B	0-S62.512	0-Displaced fracture of proximal phalanx of left thumb, initial encounter for open fracture
0-S62.512D	0-S62.512	0-Displaced fracture of proximal phalanx of left thumb, subsequent encounter for fracture with routine healing
0-S62.512G	0-S62.512	0-Displaced fracture of proximal phalanx of left thumb, subsequent encounter for fracture with delayed healing
0-S62.512K	0-S62.512	0-Displaced fracture of proximal phalanx of left thumb, subsequent encounter for fracture with nonunion
0-S62.512P	0-S62.512	0-Displaced fracture of proximal phalanx of left thumb, subsequent encounter for fracture with malunion
0-S62.512S	0-S62.512	0-Displaced fracture of proximal phalanx of left thumb, sequela
0-S62.513A	0-S62.513	0-Displaced fracture of proximal phalanx of unspecified thumb, initial encounter for closed fracture
0-S62.513B	0-S62.513	0-Displaced fracture of proximal phalanx of unspecified thumb, initial encounter for open fracture
0-S62.513D	0-S62.513	0-Displaced fracture of proximal phalanx of unspecified thumb, subsequent encounter for fracture with routine healing
0-S62.513G	0-S62.513	0-Displaced fracture of proximal phalanx of unspecified thumb, subsequent encounter for fracture with delayed healing
0-S62.513K	0-S62.513	0-Displaced fracture of proximal phalanx of unspecified thumb, subsequent encounter for fracture with nonunion
0-S62.513P	0-S62.513	0-Displaced fracture of proximal phalanx of unspecified thumb, subsequent encounter for fracture with malunion
0-S62.513S	0-S62.513	0-Displaced fracture of proximal phalanx of unspecified thumb, sequela
0-S62.514A	0-S62.514	0-Nondisplaced fracture of proximal phalanx of right thumb, initial encounter for closed fracture
0-S62.514B	0-S62.514	0-Nondisplaced fracture of proximal phalanx of right thumb, initial encounter for open fracture
0-S62.514D	0-S62.514	0-Nondisplaced fracture of proximal phalanx of right thumb, subsequent encounter for fracture with routine healing
0-S62.514G	0-S62.514	0-Nondisplaced fracture of proximal phalanx of right thumb, subsequent encounter for fracture with delayed healing
0-S62.514K	0-S62.514	0-Nondisplaced fracture of proximal phalanx of right thumb, subsequent encounter for fracture with nonunion
0-S62.514P	0-S62.514	0-Nondisplaced fracture of proximal phalanx of right thumb, subsequent encounter for fracture with malunion
0-S62.514S	0-S62.514	0-Nondisplaced fracture of proximal phalanx of right thumb, sequela
0-S62.515A	0-S62.515	0-Nondisplaced fracture of proximal phalanx of left thumb, initial encounter for closed fracture
0-S62.515B	0-S62.515	0-Nondisplaced fracture of proximal phalanx of left thumb, initial encounter for open fracture
0-S62.515D	0-S62.515	0-Nondisplaced fracture of proximal phalanx of left thumb, subsequent encounter for fracture with routine healing
0-S62.515G	0-S62.515	0-Nondisplaced fracture of proximal phalanx of left thumb, subsequent encounter for fracture with delayed healing
0-S62.515K	0-S62.515	0-Nondisplaced fracture of proximal phalanx of left thumb, subsequent encounter for fracture with nonunion
0-S62.515P	0-S62.515	0-Nondisplaced fracture of proximal phalanx of left thumb, subsequent encounter for fracture with malunion
0-S62.515S	0-S62.515	0-Nondisplaced fracture of proximal phalanx of left thumb, sequela
0-S62.516A	0-S62.516	0-Nondisplaced fracture of proximal phalanx of unspecified thumb, initial encounter for closed fracture
0-S62.516B	0-S62.516	0-Nondisplaced fracture of proximal phalanx of unspecified thumb, initial encounter for open fracture
0-S62.516D	0-S62.516	0-Nondisplaced fracture of proximal phalanx of unspecified thumb, subsequent encounter for fracture with routine healing
0-S62.516G	0-S62.516	0-Nondisplaced fracture of proximal phalanx of unspecified thumb, subsequent encounter for fracture with delayed healing
0-S62.516K	0-S62.516	0-Nondisplaced fracture of proximal phalanx of unspecified thumb, subsequent encounter for fracture with nonunion
0-S62.516P	0-S62.516	0-Nondisplaced fracture of proximal phalanx of unspecified thumb, subsequent encounter for fracture with malunion
0-S62.516S	0-S62.516	0-Nondisplaced fracture of proximal phalanx of unspecified thumb, sequela
0-S62.521A	0-S62.521	0-Displaced fracture of distal phalanx of right thumb, initial encounter for closed fracture
0-S62.521B	0-S62.521	0-Displaced fracture of distal phalanx of right thumb, initial encounter for open fracture
0-S62.521D	0-S62.521	0-Displaced fracture of distal phalanx of right thumb, subsequent encounter for fracture with routine healing
0-S62.521G	0-S62.521	0-Displaced fracture of distal phalanx of right thumb, subsequent encounter for fracture with delayed healing
0-S62.521K	0-S62.521	0-Displaced fracture of distal phalanx of right thumb, subsequent encounter for fracture with nonunion
0-S62.521P	0-S62.521	0-Displaced fracture of distal phalanx of right thumb, subsequent encounter for fracture with malunion
0-S62.521S	0-S62.521	0-Displaced fracture of distal phalanx of right thumb, sequela
0-S62.522A	0-S62.522	0-Displaced fracture of distal phalanx of left thumb, initial encounter for closed fracture
0-S62.522B	0-S62.522	0-Displaced fracture of distal phalanx of left thumb, initial encounter for open fracture
0-S62.522D	0-S62.522	0-Displaced fracture of distal phalanx of left thumb, subsequent encounter for fracture with routine healing
0-S62.522G	0-S62.522	0-Displaced fracture of distal phalanx of left thumb, subsequent encounter for fracture with delayed healing
0-S62.522K	0-S62.522	0-Displaced fracture of distal phalanx of left thumb, subsequent encounter for fracture with nonunion
0-S62.522P	0-S62.522	0-Displaced fracture of distal phalanx of left thumb, subsequent encounter for fracture with malunion
0-S62.522S	0-S62.522	0-Displaced fracture of distal phalanx of left thumb, sequela
0-S62.523A	0-S62.523	0-Displaced fracture of distal phalanx of unspecified thumb, initial encounter for closed fracture
0-S62.523B	0-S62.523	0-Displaced fracture of distal phalanx of unspecified thumb, initial encounter for open fracture
0-S62.523D	0-S62.523	0-Displaced fracture of distal phalanx of unspecified thumb, subsequent encounter for fracture with routine healing
0-S62.523G	0-S62.523	0-Displaced fracture of distal phalanx of unspecified thumb, subsequent encounter for fracture with delayed healing
0-S62.523K	0-S62.523	0-Displaced fracture of distal phalanx of unspecified thumb, subsequent encounter for fracture with nonunion
0-S62.523P	0-S62.523	0-Displaced fracture of distal phalanx of unspecified thumb, subsequent encounter for fracture with malunion
0-S62.523S	0-S62.523	0-Displaced fracture of distal phalanx of unspecified thumb, sequela
0-S62.524A	0-S62.524	0-Nondisplaced fracture of distal phalanx of right thumb, initial encounter for closed fracture
0-S62.524B	0-S62.524	0-Nondisplaced fracture of distal phalanx of right thumb, initial encounter for open fracture
0-S62.524D	0-S62.524	0-Nondisplaced fracture of distal phalanx of right thumb, subsequent encounter for fracture with routine healing
0-S62.524G	0-S62.524	0-Nondisplaced fracture of distal phalanx of right thumb, subsequent encounter for fracture with delayed healing
0-S62.524K	0-S62.524	0-Nondisplaced fracture of distal phalanx of right thumb, subsequent encounter for fracture with nonunion
0-S62.524P	0-S62.524	0-Nondisplaced fracture of distal phalanx of right thumb, subsequent encounter for fracture with malunion
0-S62.524S	0-S62.524	0-Nondisplaced fracture of distal phalanx of right thumb, sequela
0-S62.525A	0-S62.525	0-Nondisplaced fracture of distal phalanx of left thumb, initial encounter for closed fracture
0-S62.525B	0-S62.525	0-Nondisplaced fracture of distal phalanx of left thumb, initial encounter for open fracture
0-S62.525D	0-S62.525	0-Nondisplaced fracture of distal phalanx of left thumb, subsequent encounter for fracture with routine healing
0-S62.525G	0-S62.525	0-Nondisplaced fracture of distal phalanx of left thumb, subsequent encounter for fracture with delayed healing
0-S62.525K	0-S62.525	0-Nondisplaced fracture of distal phalanx of left thumb, subsequent encounter for fracture with nonunion
0-S62.525P	0-S62.525	0-Nondisplaced fracture of distal phalanx of left thumb, subsequent encounter for fracture with malunion
0-S62.525S	0-S62.525	0-Nondisplaced fracture of distal phalanx of left thumb, sequela
0-S62.526A	0-S62.526	0-Nondisplaced fracture of distal phalanx of unspecified thumb, initial encounter for closed fracture
0-S62.526B	0-S62.526	0-Nondisplaced fracture of distal phalanx of unspecified thumb, initial encounter for open fracture
0-S62.526D	0-S62.526	0-Nondisplaced fracture of distal phalanx of unspecified thumb, subsequent encounter for fracture with routine healing
0-S62.526G	0-S62.526	0-Nondisplaced fracture of distal phalanx of unspecified thumb, subsequent encounter for fracture with delayed healing
0-S62.526K	0-S62.526	0-Nondisplaced fracture of distal phalanx of unspecified thumb, subsequent encounter for fracture with nonunion
0-S62.526P	0-S62.526	0-Nondisplaced fracture of distal phalanx of unspecified thumb, subsequent encounter for fracture with malunion
0-S62.526S	0-S62.526	0-Nondisplaced fracture of distal phalanx of unspecified thumb, sequela
0-S62.600A	0-S62.600	0-Fracture of unspecified phalanx of right index finger, initial encounter for closed fracture
0-S62.600B	0-S62.600	0-Fracture of unspecified phalanx of right index finger, initial encounter for open fracture
0-S62.600D	0-S62.600	0-Fracture of unspecified phalanx of right index finger, subsequent encounter for fracture with routine healing
0-S62.600G	0-S62.600	0-Fracture of unspecified phalanx of right index finger, subsequent encounter for fracture with delayed healing
0-S62.600K	0-S62.600	0-Fracture of unspecified phalanx of right index finger, subsequent encounter for fracture with nonunion
0-S62.600P	0-S62.600	0-Fracture of unspecified phalanx of right index finger, subsequent encounter for fracture with malunion
0-S62.600S	0-S62.600	0-Fracture of unspecified phalanx of right index finger, sequela
0-S62.601A	0-S62.601	0-Fracture of unspecified phalanx of left index finger, initial encounter for closed fracture
0-S62.601B	0-S62.601	0-Fracture of unspecified phalanx of left index finger, initial encounter for open fracture
0-S62.601D	0-S62.601	0-Fracture of unspecified phalanx of left index finger, subsequent encounter for fracture with routine healing
0-S62.601G	0-S62.601	0-Fracture of unspecified phalanx of left index finger, subsequent encounter for fracture with delayed healing
0-S62.601K	0-S62.601	0-Fracture of unspecified phalanx of left index finger, subsequent encounter for fracture with nonunion
0-S62.601P	0-S62.601	0-Fracture of unspecified phalanx of left index finger, subsequent encounter for fracture with malunion
0-S62.601S	0-S62.601	0-Fracture of unspecified phalanx of left index finger, sequela
0-S62.602A	0-S62.602	0-Fracture of unspecified phalanx of right middle finger, initial encounter for closed fracture
0-S62.602B	0-S62.602	0-Fracture of unspecified phalanx of right middle finger, initial encounter for open fracture
0-S62.602D	0-S62.602	0-Fracture of unspecified phalanx of right middle finger, subsequent encounter for fracture with routine healing
0-S62.602G	0-S62.602	0-Fracture of unspecified phalanx of right middle finger, subsequent encounter for fracture with delayed healing
0-S62.602K	0-S62.602	0-Fracture of unspecified phalanx of right middle finger, subsequent encounter for fracture with nonunion
0-S62.602P	0-S62.602	0-Fracture of unspecified phalanx of right middle finger, subsequent encounter for fracture with malunion
0-S62.602S	0-S62.602	0-Fracture of unspecified phalanx of right middle finger, sequela
0-S62.603A	0-S62.603	0-Fracture of unspecified phalanx of left middle finger, initial encounter for closed fracture
0-S62.603B	0-S62.603	0-Fracture of unspecified phalanx of left middle finger, initial encounter for open fracture
0-S62.603D	0-S62.603	0-Fracture of unspecified phalanx of left middle finger, subsequent encounter for fracture with routine healing
0-S62.603G	0-S62.603	0-Fracture of unspecified phalanx of left middle finger, subsequent encounter for fracture with delayed healing
0-S62.603K	0-S62.603	0-Fracture of unspecified phalanx of left middle finger, subsequent encounter for fracture with nonunion
0-S62.603P	0-S62.603	0-Fracture of unspecified phalanx of left middle finger, subsequent encounter for fracture with malunion
0-S62.603S	0-S62.603	0-Fracture of unspecified phalanx of left middle finger, sequela
0-S62.604A	0-S62.604	0-Fracture of unspecified phalanx of right ring finger, initial encounter for closed fracture
0-S62.604B	0-S62.604	0-Fracture of unspecified phalanx of right ring finger, initial encounter for open fracture
0-S62.604D	0-S62.604	0-Fracture of unspecified phalanx of right ring finger, subsequent encounter for fracture with routine healing
0-S62.604G	0-S62.604	0-Fracture of unspecified phalanx of right ring finger, subsequent encounter for fracture with delayed healing
0-S62.604K	0-S62.604	0-Fracture of unspecified phalanx of right ring finger, subsequent encounter for fracture with nonunion
0-S62.604P	0-S62.604	0-Fracture of unspecified phalanx of right ring finger, subsequent encounter for fracture with malunion
0-S62.604S	0-S62.604	0-Fracture of unspecified phalanx of right ring finger, sequela
0-S62.605A	0-S62.605	0-Fracture of unspecified phalanx of left ring finger, initial encounter for closed fracture
0-S62.605B	0-S62.605	0-Fracture of unspecified phalanx of left ring finger, initial encounter for open fracture
0-S62.605D	0-S62.605	0-Fracture of unspecified phalanx of left ring finger, subsequent encounter for fracture with routine healing
0-S62.605G	0-S62.605	0-Fracture of unspecified phalanx of left ring finger, subsequent encounter for fracture with delayed healing
0-S62.605K	0-S62.605	0-Fracture of unspecified phalanx of left ring finger, subsequent encounter for fracture with nonunion
0-S62.605P	0-S62.605	0-Fracture of unspecified phalanx of left ring finger, subsequent encounter for fracture with malunion
0-S62.605S	0-S62.605	0-Fracture of unspecified phalanx of left ring finger, sequela
0-S62.606A	0-S62.606	0-Fracture of unspecified phalanx of right little finger, initial encounter for closed fracture
0-S62.606B	0-S62.606	0-Fracture of unspecified phalanx of right little finger, initial encounter for open fracture
0-S62.606D	0-S62.606	0-Fracture of unspecified phalanx of right little finger, subsequent encounter for fracture with routine healing
0-S62.606G	0-S62.606	0-Fracture of unspecified phalanx of right little finger, subsequent encounter for fracture with delayed healing
0-S62.606K	0-S62.606	0-Fracture of unspecified phalanx of right little finger, subsequent encounter for fracture with nonunion
0-S62.606P	0-S62.606	0-Fracture of unspecified phalanx of right little finger, subsequent encounter for fracture with malunion
0-S62.606S	0-S62.606	0-Fracture of unspecified phalanx of right little finger, sequela
0-S62.607A	0-S62.607	0-Fracture of unspecified phalanx of left little finger, initial encounter for closed fracture
0-S62.607B	0-S62.607	0-Fracture of unspecified phalanx of left little finger, initial encounter for open fracture
0-S62.607D	0-S62.607	0-Fracture of unspecified phalanx of left little finger, subsequent encounter for fracture with routine healing
0-S62.607G	0-S62.607	0-Fracture of unspecified phalanx of left little finger, subsequent encounter for fracture with delayed healing
0-S62.607K	0-S62.607	0-Fracture of unspecified phalanx of left little finger, subsequent encounter for fracture with nonunion
0-S62.607P	0-S62.607	0-Fracture of unspecified phalanx of left little finger, subsequent encounter for fracture with malunion
0-S62.607S	0-S62.607	0-Fracture of unspecified phalanx of left little finger, sequela
0-S62.608A	0-S62.608	0-Fracture of unspecified phalanx of other finger, initial encounter for closed fracture
0-S62.608B	0-S62.608	0-Fracture of unspecified phalanx of other finger, initial encounter for open fracture
0-S62.608D	0-S62.608	0-Fracture of unspecified phalanx of other finger, subsequent encounter for fracture with routine healing
0-S62.608G	0-S62.608	0-Fracture of unspecified phalanx of other finger, subsequent encounter for fracture with delayed healing
0-S62.608K	0-S62.608	0-Fracture of unspecified phalanx of other finger, subsequent encounter for fracture with nonunion
0-S62.608P	0-S62.608	0-Fracture of unspecified phalanx of other finger, subsequent encounter for fracture with malunion
0-S62.608S	0-S62.608	0-Fracture of unspecified phalanx of other finger, sequela
0-S62.609A	0-S62.609	0-Fracture of unspecified phalanx of unspecified finger, initial encounter for closed fracture
0-S62.609B	0-S62.609	0-Fracture of unspecified phalanx of unspecified finger, initial encounter for open fracture
0-S62.609D	0-S62.609	0-Fracture of unspecified phalanx of unspecified finger, subsequent encounter for fracture with routine healing
0-S62.609G	0-S62.609	0-Fracture of unspecified phalanx of unspecified finger, subsequent encounter for fracture with delayed healing
0-S62.609K	0-S62.609	0-Fracture of unspecified phalanx of unspecified finger, subsequent encounter for fracture with nonunion
0-S62.609P	0-S62.609	0-Fracture of unspecified phalanx of unspecified finger, subsequent encounter for fracture with malunion
0-S62.609S	0-S62.609	0-Fracture of unspecified phalanx of unspecified finger, sequela
0-S62.610A	0-S62.610	0-Displaced fracture of proximal phalanx of right index finger, initial encounter for closed fracture
0-S62.610B	0-S62.610	0-Displaced fracture of proximal phalanx of right index finger, initial encounter for open fracture
0-S62.610D	0-S62.610	0-Displaced fracture of proximal phalanx of right index finger, subsequent encounter for fracture with routine healing
0-S62.610G	0-S62.610	0-Displaced fracture of proximal phalanx of right index finger, subsequent encounter for fracture with delayed healing
0-S62.610K	0-S62.610	0-Displaced fracture of proximal phalanx of right index finger, subsequent encounter for fracture with nonunion
0-S62.610P	0-S62.610	0-Displaced fracture of proximal phalanx of right index finger, subsequent encounter for fracture with malunion
0-S62.610S	0-S62.610	0-Displaced fracture of proximal phalanx of right index finger, sequela
0-S62.611A	0-S62.611	0-Displaced fracture of proximal phalanx of left index finger, initial encounter for closed fracture
0-S62.611B	0-S62.611	0-Displaced fracture of proximal phalanx of left index finger, initial encounter for open fracture
0-S62.611D	0-S62.611	0-Displaced fracture of proximal phalanx of left index finger, subsequent encounter for fracture with routine healing
0-S62.611G	0-S62.611	0-Displaced fracture of proximal phalanx of left index finger, subsequent encounter for fracture with delayed healing
0-S62.611K	0-S62.611	0-Displaced fracture of proximal phalanx of left index finger, subsequent encounter for fracture with nonunion
0-S62.611P	0-S62.611	0-Displaced fracture of proximal phalanx of left index finger, subsequent encounter for fracture with malunion
0-S62.611S	0-S62.611	0-Displaced fracture of proximal phalanx of left index finger, sequela
0-S62.612A	0-S62.612	0-Displaced fracture of proximal phalanx of right middle finger, initial encounter for closed fracture
0-S62.612B	0-S62.612	0-Displaced fracture of proximal phalanx of right middle finger, initial encounter for open fracture
0-S62.612D	0-S62.612	0-Displaced fracture of proximal phalanx of right middle finger, subsequent encounter for fracture with routine healing
0-S62.612G	0-S62.612	0-Displaced fracture of proximal phalanx of right middle finger, subsequent encounter for fracture with delayed healing
0-S62.612K	0-S62.612	0-Displaced fracture of proximal phalanx of right middle finger, subsequent encounter for fracture with nonunion
0-S62.612P	0-S62.612	0-Displaced fracture of proximal phalanx of right middle finger, subsequent encounter for fracture with malunion
0-S62.612S	0-S62.612	0-Displaced fracture of proximal phalanx of right middle finger, sequela
0-S62.613A	0-S62.613	0-Displaced fracture of proximal phalanx of left middle finger, initial encounter for closed fracture
0-S62.613B	0-S62.613	0-Displaced fracture of proximal phalanx of left middle finger, initial encounter for open fracture
0-S62.613D	0-S62.613	0-Displaced fracture of proximal phalanx of left middle finger, subsequent encounter for fracture with routine healing
0-S62.613G	0-S62.613	0-Displaced fracture of proximal phalanx of left middle finger, subsequent encounter for fracture with delayed healing
0-S62.613K	0-S62.613	0-Displaced fracture of proximal phalanx of left middle finger, subsequent encounter for fracture with nonunion
0-S62.613P	0-S62.613	0-Displaced fracture of proximal phalanx of left middle finger, subsequent encounter for fracture with malunion
0-S62.613S	0-S62.613	0-Displaced fracture of proximal phalanx of left middle finger, sequela
0-S62.614A	0-S62.614	0-Displaced fracture of proximal phalanx of right ring finger, initial encounter for closed fracture
0-S62.614B	0-S62.614	0-Displaced fracture of proximal phalanx of right ring finger, initial encounter for open fracture
0-S62.614D	0-S62.614	0-Displaced fracture of proximal phalanx of right ring finger, subsequent encounter for fracture with routine healing
0-S62.614G	0-S62.614	0-Displaced fracture of proximal phalanx of right ring finger, subsequent encounter for fracture with delayed healing
0-S62.614K	0-S62.614	0-Displaced fracture of proximal phalanx of right ring finger, subsequent encounter for fracture with nonunion
0-S62.614P	0-S62.614	0-Displaced fracture of proximal phalanx of right ring finger, subsequent encounter for fracture with malunion
0-S62.614S	0-S62.614	0-Displaced fracture of proximal phalanx of right ring finger, sequela
0-S62.615A	0-S62.615	0-Displaced fracture of proximal phalanx of left ring finger, initial encounter for closed fracture
0-S62.615B	0-S62.615	0-Displaced fracture of proximal phalanx of left ring finger, initial encounter for open fracture
0-S62.615D	0-S62.615	0-Displaced fracture of proximal phalanx of left ring finger, subsequent encounter for fracture with routine healing
0-S62.615G	0-S62.615	0-Displaced fracture of proximal phalanx of left ring finger, subsequent encounter for fracture with delayed healing
0-S62.615K	0-S62.615	0-Displaced fracture of proximal phalanx of left ring finger, subsequent encounter for fracture with nonunion
0-S62.615P	0-S62.615	0-Displaced fracture of proximal phalanx of left ring finger, subsequent encounter for fracture with malunion
0-S62.615S	0-S62.615	0-Displaced fracture of proximal phalanx of left ring finger, sequela
0-S62.616A	0-S62.616	0-Displaced fracture of proximal phalanx of right little finger, initial encounter for closed fracture
0-S62.616B	0-S62.616	0-Displaced fracture of proximal phalanx of right little finger, initial encounter for open fracture
0-S62.616D	0-S62.616	0-Displaced fracture of proximal phalanx of right little finger, subsequent encounter for fracture with routine healing
0-S62.616G	0-S62.616	0-Displaced fracture of proximal phalanx of right little finger, subsequent encounter for fracture with delayed healing
0-S62.616K	0-S62.616	0-Displaced fracture of proximal phalanx of right little finger, subsequent encounter for fracture with nonunion
0-S62.616P	0-S62.616	0-Displaced fracture of proximal phalanx of right little finger, subsequent encounter for fracture with malunion
0-S62.616S	0-S62.616	0-Displaced fracture of proximal phalanx of right little finger, sequela
0-S62.617A	0-S62.617	0-Displaced fracture of proximal phalanx of left little finger, initial encounter for closed fracture
0-S62.617B	0-S62.617	0-Displaced fracture of proximal phalanx of left little finger, initial encounter for open fracture
0-S62.617D	0-S62.617	0-Displaced fracture of proximal phalanx of left little finger, subsequent encounter for fracture with routine healing
0-S62.617G	0-S62.617	0-Displaced fracture of proximal phalanx of left little finger, subsequent encounter for fracture with delayed healing
0-S62.617K	0-S62.617	0-Displaced fracture of proximal phalanx of left little finger, subsequent encounter for fracture with nonunion
0-S62.617P	0-S62.617	0-Displaced fracture of proximal phalanx of left little finger, subsequent encounter for fracture with malunion
0-S62.617S	0-S62.617	0-Displaced fracture of proximal phalanx of left little finger, sequela
0-S62.618A	0-S62.618	0-Displaced fracture of proximal phalanx of other finger, initial encounter for closed fracture
0-S62.618B	0-S62.618	0-Displaced fracture of proximal phalanx of other finger, initial encounter for open fracture
0-S62.618D	0-S62.618	0-Displaced fracture of proximal phalanx of other finger, subsequent encounter for fracture with routine healing
0-S62.618G	0-S62.618	0-Displaced fracture of proximal phalanx of other finger, subsequent encounter for fracture with delayed healing
0-S62.618K	0-S62.618	0-Displaced fracture of proximal phalanx of other finger, subsequent encounter for fracture with nonunion
0-S62.618P	0-S62.618	0-Displaced fracture of proximal phalanx of other finger, subsequent encounter for fracture with malunion
0-S62.618S	0-S62.618	0-Displaced fracture of proximal phalanx of other finger, sequela
0-S62.619A	0-S62.619	0-Displaced fracture of proximal phalanx of unspecified finger, initial encounter for closed fracture
0-S62.619B	0-S62.619	0-Displaced fracture of proximal phalanx of unspecified finger, initial encounter for open fracture
0-S62.619D	0-S62.619	0-Displaced fracture of proximal phalanx of unspecified finger, subsequent encounter for fracture with routine healing
0-S62.619G	0-S62.619	0-Displaced fracture of proximal phalanx of unspecified finger, subsequent encounter for fracture with delayed healing
0-S62.619K	0-S62.619	0-Displaced fracture of proximal phalanx of unspecified finger, subsequent encounter for fracture with nonunion
0-S62.619P	0-S62.619	0-Displaced fracture of proximal phalanx of unspecified finger, subsequent encounter for fracture with malunion
0-S62.619S	0-S62.619	0-Displaced fracture of proximal phalanx of unspecified finger, sequela
0-S62.620A	0-S62.620	0-Displaced fracture of middle phalanx of right index finger, initial encounter for closed fracture
0-S62.620B	0-S62.620	0-Displaced fracture of middle phalanx of right index finger, initial encounter for open fracture
0-S62.620D	0-S62.620	0-Displaced fracture of middle phalanx of right index finger, subsequent encounter for fracture with routine healing
0-S62.620G	0-S62.620	0-Displaced fracture of middle phalanx of right index finger, subsequent encounter for fracture with delayed healing
0-S62.620K	0-S62.620	0-Displaced fracture of middle phalanx of right index finger, subsequent encounter for fracture with nonunion
0-S62.620P	0-S62.620	0-Displaced fracture of middle phalanx of right index finger, subsequent encounter for fracture with malunion
0-S62.620S	0-S62.620	0-Displaced fracture of middle phalanx of right index finger, sequela
0-S62.621A	0-S62.621	0-Displaced fracture of middle phalanx of left index finger, initial encounter for closed fracture
0-S62.621B	0-S62.621	0-Displaced fracture of middle phalanx of left index finger, initial encounter for open fracture
0-S62.621D	0-S62.621	0-Displaced fracture of middle phalanx of left index finger, subsequent encounter for fracture with routine healing
0-S62.621G	0-S62.621	0-Displaced fracture of middle phalanx of left index finger, subsequent encounter for fracture with delayed healing
0-S62.621K	0-S62.621	0-Displaced fracture of middle phalanx of left index finger, subsequent encounter for fracture with nonunion
0-S62.621P	0-S62.621	0-Displaced fracture of middle phalanx of left index finger, subsequent encounter for fracture with malunion
0-S62.621S	0-S62.621	0-Displaced fracture of middle phalanx of left index finger, sequela
0-S62.622A	0-S62.622	0-Displaced fracture of middle phalanx of right middle finger, initial encounter for closed fracture
0-S62.622B	0-S62.622	0-Displaced fracture of middle phalanx of right middle finger, initial encounter for open fracture
0-S62.622D	0-S62.622	0-Displaced fracture of middle phalanx of right middle finger, subsequent encounter for fracture with routine healing
0-S62.622G	0-S62.622	0-Displaced fracture of middle phalanx of right middle finger, subsequent encounter for fracture with delayed healing
0-S62.622K	0-S62.622	0-Displaced fracture of middle phalanx of right middle finger, subsequent encounter for fracture with nonunion
0-S62.622P	0-S62.622	0-Displaced fracture of middle phalanx of right middle finger, subsequent encounter for fracture with malunion
0-S62.622S	0-S62.622	0-Displaced fracture of middle phalanx of right middle finger, sequela
0-S62.623A	0-S62.623	0-Displaced fracture of middle phalanx of left middle finger, initial encounter for closed fracture
0-S62.623B	0-S62.623	0-Displaced fracture of middle phalanx of left middle finger, initial encounter for open fracture
0-S62.623D	0-S62.623	0-Displaced fracture of middle phalanx of left middle finger, subsequent encounter for fracture with routine healing
0-S62.623G	0-S62.623	0-Displaced fracture of middle phalanx of left middle finger, subsequent encounter for fracture with delayed healing
0-S62.623K	0-S62.623	0-Displaced fracture of middle phalanx of left middle finger, subsequent encounter for fracture with nonunion
0-S62.623P	0-S62.623	0-Displaced fracture of middle phalanx of left middle finger, subsequent encounter for fracture with malunion
0-S62.623S	0-S62.623	0-Displaced fracture of middle phalanx of left middle finger, sequela
0-S62.624A	0-S62.624	0-Displaced fracture of middle phalanx of right ring finger, initial encounter for closed fracture
0-S62.624B	0-S62.624	0-Displaced fracture of middle phalanx of right ring finger, initial encounter for open fracture
0-S62.624D	0-S62.624	0-Displaced fracture of middle phalanx of right ring finger, subsequent encounter for fracture with routine healing
0-S62.624G	0-S62.624	0-Displaced fracture of middle phalanx of right ring finger, subsequent encounter for fracture with delayed healing
0-S62.624K	0-S62.624	0-Displaced fracture of middle phalanx of right ring finger, subsequent encounter for fracture with nonunion
0-S62.624P	0-S62.624	0-Displaced fracture of middle phalanx of right ring finger, subsequent encounter for fracture with malunion
0-S62.624S	0-S62.624	0-Displaced fracture of middle phalanx of right ring finger, sequela
0-S62.625A	0-S62.625	0-Displaced fracture of middle phalanx of left ring finger, initial encounter for closed fracture
0-S62.625B	0-S62.625	0-Displaced fracture of middle phalanx of left ring finger, initial encounter for open fracture
0-S62.625D	0-S62.625	0-Displaced fracture of middle phalanx of left ring finger, subsequent encounter for fracture with routine healing
0-S62.625G	0-S62.625	0-Displaced fracture of middle phalanx of left ring finger, subsequent encounter for fracture with delayed healing
0-S62.625K	0-S62.625	0-Displaced fracture of middle phalanx of left ring finger, subsequent encounter for fracture with nonunion
0-S62.625P	0-S62.625	0-Displaced fracture of middle phalanx of left ring finger, subsequent encounter for fracture with malunion
0-S62.625S	0-S62.625	0-Displaced fracture of middle phalanx of left ring finger, sequela
0-S62.626A	0-S62.626	0-Displaced fracture of middle phalanx of right little finger, initial encounter for closed fracture
0-S62.626B	0-S62.626	0-Displaced fracture of middle phalanx of right little finger, initial encounter for open fracture
0-S62.626D	0-S62.626	0-Displaced fracture of middle phalanx of right little finger, subsequent encounter for fracture with routine healing
0-S62.626G	0-S62.626	0-Displaced fracture of middle phalanx of right little finger, subsequent encounter for fracture with delayed healing
0-S62.626K	0-S62.626	0-Displaced fracture of middle phalanx of right little finger, subsequent encounter for fracture with nonunion
0-S62.626P	0-S62.626	0-Displaced fracture of middle phalanx of right little finger, subsequent encounter for fracture with malunion
0-S62.626S	0-S62.626	0-Displaced fracture of middle phalanx of right little finger, sequela
0-S62.627A	0-S62.627	0-Displaced fracture of middle phalanx of left little finger, initial encounter for closed fracture
0-S62.627B	0-S62.627	0-Displaced fracture of middle phalanx of left little finger, initial encounter for open fracture
0-S62.627D	0-S62.627	0-Displaced fracture of middle phalanx of left little finger, subsequent encounter for fracture with routine healing
0-S62.627G	0-S62.627	0-Displaced fracture of middle phalanx of left little finger, subsequent encounter for fracture with delayed healing
0-S62.627K	0-S62.627	0-Displaced fracture of middle phalanx of left little finger, subsequent encounter for fracture with nonunion
0-S62.627P	0-S62.627	0-Displaced fracture of middle phalanx of left little finger, subsequent encounter for fracture with malunion
0-S62.627S	0-S62.627	0-Displaced fracture of middle phalanx of left little finger, sequela
0-S62.628A	0-S62.628	0-Displaced fracture of middle phalanx of other finger, initial encounter for closed fracture
0-S62.628B	0-S62.628	0-Displaced fracture of middle phalanx of other finger, initial encounter for open fracture
0-S62.628D	0-S62.628	0-Displaced fracture of middle phalanx of other finger, subsequent encounter for fracture with routine healing
0-S62.628G	0-S62.628	0-Displaced fracture of middle phalanx of other finger, subsequent encounter for fracture with delayed healing
0-S62.628K	0-S62.628	0-Displaced fracture of middle phalanx of other finger, subsequent encounter for fracture with nonunion
0-S62.628P	0-S62.628	0-Displaced fracture of middle phalanx of other finger, subsequent encounter for fracture with malunion
0-S62.628S	0-S62.628	0-Displaced fracture of middle phalanx of other finger, sequela
0-S62.629A	0-S62.629	0-Displaced fracture of middle phalanx of unspecified finger, initial encounter for closed fracture
0-S62.629B	0-S62.629	0-Displaced fracture of middle phalanx of unspecified finger, initial encounter for open fracture
0-S62.629D	0-S62.629	0-Displaced fracture of middle phalanx of unspecified finger, subsequent encounter for fracture with routine healing
0-S62.629G	0-S62.629	0-Displaced fracture of middle phalanx of unspecified finger, subsequent encounter for fracture with delayed healing
0-S62.629K	0-S62.629	0-Displaced fracture of middle phalanx of unspecified finger, subsequent encounter for fracture with nonunion
0-S62.629P	0-S62.629	0-Displaced fracture of middle phalanx of unspecified finger, subsequent encounter for fracture with malunion
0-S62.629S	0-S62.629	0-Displaced fracture of middle phalanx of unspecified finger, sequela
0-S62.630A	0-S62.630	0-Displaced fracture of distal phalanx of right index finger, initial encounter for closed fracture
0-S62.630B	0-S62.630	0-Displaced fracture of distal phalanx of right index finger, initial encounter for open fracture
0-S62.630D	0-S62.630	0-Displaced fracture of distal phalanx of right index finger, subsequent encounter for fracture with routine healing
0-S62.630G	0-S62.630	0-Displaced fracture of distal phalanx of right index finger, subsequent encounter for fracture with delayed healing
0-S62.630K	0-S62.630	0-Displaced fracture of distal phalanx of right index finger, subsequent encounter for fracture with nonunion
0-S62.630P	0-S62.630	0-Displaced fracture of distal phalanx of right index finger, subsequent encounter for fracture with malunion
0-S62.630S	0-S62.630	0-Displaced fracture of distal phalanx of right index finger, sequela
0-S62.631A	0-S62.631	0-Displaced fracture of distal phalanx of left index finger, initial encounter for closed fracture
0-S62.631B	0-S62.631	0-Displaced fracture of distal phalanx of left index finger, initial encounter for open fracture
0-S62.631D	0-S62.631	0-Displaced fracture of distal phalanx of left index finger, subsequent encounter for fracture with routine healing
0-S62.631G	0-S62.631	0-Displaced fracture of distal phalanx of left index finger, subsequent encounter for fracture with delayed healing
0-S62.631K	0-S62.631	0-Displaced fracture of distal phalanx of left index finger, subsequent encounter for fracture with nonunion
0-S62.631P	0-S62.631	0-Displaced fracture of distal phalanx of left index finger, subsequent encounter for fracture with malunion
0-S62.631S	0-S62.631	0-Displaced fracture of distal phalanx of left index finger, sequela
0-S62.632A	0-S62.632	0-Displaced fracture of distal phalanx of right middle finger, initial encounter for closed fracture
0-S62.632B	0-S62.632	0-Displaced fracture of distal phalanx of right middle finger, initial encounter for open fracture
0-S62.632D	0-S62.632	0-Displaced fracture of distal phalanx of right middle finger, subsequent encounter for fracture with routine healing
0-S62.632G	0-S62.632	0-Displaced fracture of distal phalanx of right middle finger, subsequent encounter for fracture with delayed healing
0-S62.632K	0-S62.632	0-Displaced fracture of distal phalanx of right middle finger, subsequent encounter for fracture with nonunion
0-S62.632P	0-S62.632	0-Displaced fracture of distal phalanx of right middle finger, subsequent encounter for fracture with malunion
0-S62.632S	0-S62.632	0-Displaced fracture of distal phalanx of right middle finger, sequela
0-S62.633A	0-S62.633	0-Displaced fracture of distal phalanx of left middle finger, initial encounter for closed fracture
0-S62.633B	0-S62.633	0-Displaced fracture of distal phalanx of left middle finger, initial encounter for open fracture
0-S62.633D	0-S62.633	0-Displaced fracture of distal phalanx of left middle finger, subsequent encounter for fracture with routine healing
0-S62.633G	0-S62.633	0-Displaced fracture of distal phalanx of left middle finger, subsequent encounter for fracture with delayed healing
0-S62.633K	0-S62.633	0-Displaced fracture of distal phalanx of left middle finger, subsequent encounter for fracture with nonunion
0-S62.633P	0-S62.633	0-Displaced fracture of distal phalanx of left middle finger, subsequent encounter for fracture with malunion
0-S62.633S	0-S62.633	0-Displaced fracture of distal phalanx of left middle finger, sequela
0-S62.634A	0-S62.634	0-Displaced fracture of distal phalanx of right ring finger, initial encounter for closed fracture
0-S62.634B	0-S62.634	0-Displaced fracture of distal phalanx of right ring finger, initial encounter for open fracture
0-S62.634D	0-S62.634	0-Displaced fracture of distal phalanx of right ring finger, subsequent encounter for fracture with routine healing
0-S62.634G	0-S62.634	0-Displaced fracture of distal phalanx of right ring finger, subsequent encounter for fracture with delayed healing
0-S62.634K	0-S62.634	0-Displaced fracture of distal phalanx of right ring finger, subsequent encounter for fracture with nonunion
0-S62.634P	0-S62.634	0-Displaced fracture of distal phalanx of right ring finger, subsequent encounter for fracture with malunion
0-S62.634S	0-S62.634	0-Displaced fracture of distal phalanx of right ring finger, sequela
0-S62.635A	0-S62.635	0-Displaced fracture of distal phalanx of left ring finger, initial encounter for closed fracture
0-S62.635B	0-S62.635	0-Displaced fracture of distal phalanx of left ring finger, initial encounter for open fracture
0-S62.635D	0-S62.635	0-Displaced fracture of distal phalanx of left ring finger, subsequent encounter for fracture with routine healing
0-S62.635G	0-S62.635	0-Displaced fracture of distal phalanx of left ring finger, subsequent encounter for fracture with delayed healing
0-S62.635K	0-S62.635	0-Displaced fracture of distal phalanx of left ring finger, subsequent encounter for fracture with nonunion
0-S62.635P	0-S62.635	0-Displaced fracture of distal phalanx of left ring finger, subsequent encounter for fracture with malunion
0-S62.635S	0-S62.635	0-Displaced fracture of distal phalanx of left ring finger, sequela
0-S62.636A	0-S62.636	0-Displaced fracture of distal phalanx of right little finger, initial encounter for closed fracture
0-S62.636B	0-S62.636	0-Displaced fracture of distal phalanx of right little finger, initial encounter for open fracture
0-S62.636D	0-S62.636	0-Displaced fracture of distal phalanx of right little finger, subsequent encounter for fracture with routine healing
0-S62.636G	0-S62.636	0-Displaced fracture of distal phalanx of right little finger, subsequent encounter for fracture with delayed healing
0-S62.636K	0-S62.636	0-Displaced fracture of distal phalanx of right little finger, subsequent encounter for fracture with nonunion
0-S62.636P	0-S62.636	0-Displaced fracture of distal phalanx of right little finger, subsequent encounter for fracture with malunion
0-S62.636S	0-S62.636	0-Displaced fracture of distal phalanx of right little finger, sequela
0-S62.637A	0-S62.637	0-Displaced fracture of distal phalanx of left little finger, initial encounter for closed fracture
0-S62.637B	0-S62.637	0-Displaced fracture of distal phalanx of left little finger, initial encounter for open fracture
0-S62.637D	0-S62.637	0-Displaced fracture of distal phalanx of left little finger, subsequent encounter for fracture with routine healing
0-S62.637G	0-S62.637	0-Displaced fracture of distal phalanx of left little finger, subsequent encounter for fracture with delayed healing
0-S62.637K	0-S62.637	0-Displaced fracture of distal phalanx of left little finger, subsequent encounter for fracture with nonunion
0-S62.637P	0-S62.637	0-Displaced fracture of distal phalanx of left little finger, subsequent encounter for fracture with malunion
0-S62.637S	0-S62.637	0-Displaced fracture of distal phalanx of left little finger, sequela
0-S62.638A	0-S62.638	0-Displaced fracture of distal phalanx of other finger, initial encounter for closed fracture
0-S62.638B	0-S62.638	0-Displaced fracture of distal phalanx of other finger, initial encounter for open fracture
0-S62.638D	0-S62.638	0-Displaced fracture of distal phalanx of other finger, subsequent encounter for fracture with routine healing
0-S62.638G	0-S62.638	0-Displaced fracture of distal phalanx of other finger, subsequent encounter for fracture with delayed healing
0-S62.638K	0-S62.638	0-Displaced fracture of distal phalanx of other finger, subsequent encounter for fracture with nonunion
0-S62.638P	0-S62.638	0-Displaced fracture of distal phalanx of other finger, subsequent encounter for fracture with malunion
0-S62.638S	0-S62.638	0-Displaced fracture of distal phalanx of other finger, sequela
0-S62.639A	0-S62.639	0-Displaced fracture of distal phalanx of unspecified finger, initial encounter for closed fracture
0-S62.639B	0-S62.639	0-Displaced fracture of distal phalanx of unspecified finger, initial encounter for open fracture
0-S62.639D	0-S62.639	0-Displaced fracture of distal phalanx of unspecified finger, subsequent encounter for fracture with routine healing
0-S62.639G	0-S62.639	0-Displaced fracture of distal phalanx of unspecified finger, subsequent encounter for fracture with delayed healing
0-S62.639K	0-S62.639	0-Displaced fracture of distal phalanx of unspecified finger, subsequent encounter for fracture with nonunion
0-S62.639P	0-S62.639	0-Displaced fracture of distal phalanx of unspecified finger, subsequent encounter for fracture with malunion
0-S62.639S	0-S62.639	0-Displaced fracture of distal phalanx of unspecified finger, sequela
0-S62.640A	0-S62.640	0-Nondisplaced fracture of proximal phalanx of right index finger, initial encounter for closed fracture
0-S62.640B	0-S62.640	0-Nondisplaced fracture of proximal phalanx of right index finger, initial encounter for open fracture
0-S62.640D	0-S62.640	0-Nondisplaced fracture of proximal phalanx of right index finger, subsequent encounter for fracture with routine healing
0-S62.640G	0-S62.640	0-Nondisplaced fracture of proximal phalanx of right index finger, subsequent encounter for fracture with delayed healing
0-S62.640K	0-S62.640	0-Nondisplaced fracture of proximal phalanx of right index finger, subsequent encounter for fracture with nonunion
0-S62.640P	0-S62.640	0-Nondisplaced fracture of proximal phalanx of right index finger, subsequent encounter for fracture with malunion
0-S62.640S	0-S62.640	0-Nondisplaced fracture of proximal phalanx of right index finger, sequela
0-S62.641A	0-S62.641	0-Nondisplaced fracture of proximal phalanx of left index finger, initial encounter for closed fracture
0-S62.641B	0-S62.641	0-Nondisplaced fracture of proximal phalanx of left index finger, initial encounter for open fracture
0-S62.641D	0-S62.641	0-Nondisplaced fracture of proximal phalanx of left index finger, subsequent encounter for fracture with routine healing
0-S62.641G	0-S62.641	0-Nondisplaced fracture of proximal phalanx of left index finger, subsequent encounter for fracture with delayed healing
0-S62.641K	0-S62.641	0-Nondisplaced fracture of proximal phalanx of left index finger, subsequent encounter for fracture with nonunion
0-S62.641P	0-S62.641	0-Nondisplaced fracture of proximal phalanx of left index finger, subsequent encounter for fracture with malunion
0-S62.641S	0-S62.641	0-Nondisplaced fracture of proximal phalanx of left index finger, sequela
0-S62.642A	0-S62.642	0-Nondisplaced fracture of proximal phalanx of right middle finger, initial encounter for closed fracture
0-S62.642B	0-S62.642	0-Nondisplaced fracture of proximal phalanx of right middle finger, initial encounter for open fracture
0-S62.642D	0-S62.642	0-Nondisplaced fracture of proximal phalanx of right middle finger, subsequent encounter for fracture with routine healing
0-S62.642G	0-S62.642	0-Nondisplaced fracture of proximal phalanx of right middle finger, subsequent encounter for fracture with delayed healing
0-S62.642K	0-S62.642	0-Nondisplaced fracture of proximal phalanx of right middle finger, subsequent encounter for fracture with nonunion
0-S62.642P	0-S62.642	0-Nondisplaced fracture of proximal phalanx of right middle finger, subsequent encounter for fracture with malunion
0-S62.642S	0-S62.642	0-Nondisplaced fracture of proximal phalanx of right middle finger, sequela
0-S62.643A	0-S62.643	0-Nondisplaced fracture of proximal phalanx of left middle finger, initial encounter for closed fracture
0-S62.643B	0-S62.643	0-Nondisplaced fracture of proximal phalanx of left middle finger, initial encounter for open fracture
0-S62.643D	0-S62.643	0-Nondisplaced fracture of proximal phalanx of left middle finger, subsequent encounter for fracture with routine healing
0-S62.643G	0-S62.643	0-Nondisplaced fracture of proximal phalanx of left middle finger, subsequent encounter for fracture with delayed healing
0-S62.643K	0-S62.643	0-Nondisplaced fracture of proximal phalanx of left middle finger, subsequent encounter for fracture with nonunion
0-S62.643P	0-S62.643	0-Nondisplaced fracture of proximal phalanx of left middle finger, subsequent encounter for fracture with malunion
0-S62.643S	0-S62.643	0-Nondisplaced fracture of proximal phalanx of left middle finger, sequela
0-S62.644A	0-S62.644	0-Nondisplaced fracture of proximal phalanx of right ring finger, initial encounter for closed fracture
0-S62.644B	0-S62.644	0-Nondisplaced fracture of proximal phalanx of right ring finger, initial encounter for open fracture
0-S62.644D	0-S62.644	0-Nondisplaced fracture of proximal phalanx of right ring finger, subsequent encounter for fracture with routine healing
0-S62.644G	0-S62.644	0-Nondisplaced fracture of proximal phalanx of right ring finger, subsequent encounter for fracture with delayed healing
0-S62.644K	0-S62.644	0-Nondisplaced fracture of proximal phalanx of right ring finger, subsequent encounter for fracture with nonunion
0-S62.644P	0-S62.644	0-Nondisplaced fracture of proximal phalanx of right ring finger, subsequent encounter for fracture with malunion
0-S62.644S	0-S62.644	0-Nondisplaced fracture of proximal phalanx of right ring finger, sequela
0-S62.645A	0-S62.645	0-Nondisplaced fracture of proximal phalanx of left ring finger, initial encounter for closed fracture
0-S62.645B	0-S62.645	0-Nondisplaced fracture of proximal phalanx of left ring finger, initial encounter for open fracture
0-S62.645D	0-S62.645	0-Nondisplaced fracture of proximal phalanx of left ring finger, subsequent encounter for fracture with routine healing
0-S62.645G	0-S62.645	0-Nondisplaced fracture of proximal phalanx of left ring finger, subsequent encounter for fracture with delayed healing
0-S62.645K	0-S62.645	0-Nondisplaced fracture of proximal phalanx of left ring finger, subsequent encounter for fracture with nonunion
0-S62.645P	0-S62.645	0-Nondisplaced fracture of proximal phalanx of left ring finger, subsequent encounter for fracture with malunion
0-S62.645S	0-S62.645	0-Nondisplaced fracture of proximal phalanx of left ring finger, sequela
0-S62.646A	0-S62.646	0-Nondisplaced fracture of proximal phalanx of right little finger, initial encounter for closed fracture
0-S62.646B	0-S62.646	0-Nondisplaced fracture of proximal phalanx of right little finger, initial encounter for open fracture
0-S62.646D	0-S62.646	0-Nondisplaced fracture of proximal phalanx of right little finger, subsequent encounter for fracture with routine healing
0-S62.646G	0-S62.646	0-Nondisplaced fracture of proximal phalanx of right little finger, subsequent encounter for fracture with delayed healing
0-S62.646K	0-S62.646	0-Nondisplaced fracture of proximal phalanx of right little finger, subsequent encounter for fracture with nonunion
0-S62.646P	0-S62.646	0-Nondisplaced fracture of proximal phalanx of right little finger, subsequent encounter for fracture with malunion
0-S62.646S	0-S62.646	0-Nondisplaced fracture of proximal phalanx of right little finger, sequela
0-S62.647A	0-S62.647	0-Nondisplaced fracture of proximal phalanx of left little finger, initial encounter for closed fracture
0-S62.647B	0-S62.647	0-Nondisplaced fracture of proximal phalanx of left little finger, initial encounter for open fracture
0-S62.647D	0-S62.647	0-Nondisplaced fracture of proximal phalanx of left little finger, subsequent encounter for fracture with routine healing
0-S62.647G	0-S62.647	0-Nondisplaced fracture of proximal phalanx of left little finger, subsequent encounter for fracture with delayed healing
0-S62.647K	0-S62.647	0-Nondisplaced fracture of proximal phalanx of left little finger, subsequent encounter for fracture with nonunion
0-S62.647P	0-S62.647	0-Nondisplaced fracture of proximal phalanx of left little finger, subsequent encounter for fracture with malunion
0-S62.647S	0-S62.647	0-Nondisplaced fracture of proximal phalanx of left little finger, sequela
0-S62.648A	0-S62.648	0-Nondisplaced fracture of proximal phalanx of other finger, initial encounter for closed fracture
0-S62.648B	0-S62.648	0-Nondisplaced fracture of proximal phalanx of other finger, initial encounter for open fracture
0-S62.648D	0-S62.648	0-Nondisplaced fracture of proximal phalanx of other finger, subsequent encounter for fracture with routine healing
0-S62.648G	0-S62.648	0-Nondisplaced fracture of proximal phalanx of other finger, subsequent encounter for fracture with delayed healing
0-S62.648K	0-S62.648	0-Nondisplaced fracture of proximal phalanx of other finger, subsequent encounter for fracture with nonunion
0-S62.648P	0-S62.648	0-Nondisplaced fracture of proximal phalanx of other finger, subsequent encounter for fracture with malunion
0-S62.648S	0-S62.648	0-Nondisplaced fracture of proximal phalanx of other finger, sequela
0-S62.649A	0-S62.649	0-Nondisplaced fracture of proximal phalanx of unspecified finger, initial encounter for closed fracture
0-S62.649B	0-S62.649	0-Nondisplaced fracture of proximal phalanx of unspecified finger, initial encounter for open fracture
0-S62.649D	0-S62.649	0-Nondisplaced fracture of proximal phalanx of unspecified finger, subsequent encounter for fracture with routine healing
0-S62.649G	0-S62.649	0-Nondisplaced fracture of proximal phalanx of unspecified finger, subsequent encounter for fracture with delayed healing
0-S62.649K	0-S62.649	0-Nondisplaced fracture of proximal phalanx of unspecified finger, subsequent encounter for fracture with nonunion
0-S62.649P	0-S62.649	0-Nondisplaced fracture of proximal phalanx of unspecified finger, subsequent encounter for fracture with malunion
0-S62.649S	0-S62.649	0-Nondisplaced fracture of proximal phalanx of unspecified finger, sequela
0-S62.650A	0-S62.650	0-Nondisplaced fracture of middle phalanx of right index finger, initial encounter for closed fracture
0-S62.650B	0-S62.650	0-Nondisplaced fracture of middle phalanx of right index finger, initial encounter for open fracture
0-S62.650D	0-S62.650	0-Nondisplaced fracture of middle phalanx of right index finger, subsequent encounter for fracture with routine healing
0-S62.650G	0-S62.650	0-Nondisplaced fracture of middle phalanx of right index finger, subsequent encounter for fracture with delayed healing
0-S62.650K	0-S62.650	0-Nondisplaced fracture of middle phalanx of right index finger, subsequent encounter for fracture with nonunion
0-S62.650P	0-S62.650	0-Nondisplaced fracture of middle phalanx of right index finger, subsequent encounter for fracture with malunion
0-S62.650S	0-S62.650	0-Nondisplaced fracture of middle phalanx of right index finger, sequela
0-S62.651A	0-S62.651	0-Nondisplaced fracture of middle phalanx of left index finger, initial encounter for closed fracture
0-S62.651B	0-S62.651	0-Nondisplaced fracture of middle phalanx of left index finger, initial encounter for open fracture
0-S62.651D	0-S62.651	0-Nondisplaced fracture of middle phalanx of left index finger, subsequent encounter for fracture with routine healing
0-S62.651G	0-S62.651	0-Nondisplaced fracture of middle phalanx of left index finger, subsequent encounter for fracture with delayed healing
0-S62.651K	0-S62.651	0-Nondisplaced fracture of middle phalanx of left index finger, subsequent encounter for fracture with nonunion
0-S62.651P	0-S62.651	0-Nondisplaced fracture of middle phalanx of left index finger, subsequent encounter for fracture with malunion
0-S62.651S	0-S62.651	0-Nondisplaced fracture of middle phalanx of left index finger, sequela
0-S62.652A	0-S62.652	0-Nondisplaced fracture of middle phalanx of right middle finger, initial encounter for closed fracture
0-S62.652B	0-S62.652	0-Nondisplaced fracture of middle phalanx of right middle finger, initial encounter for open fracture
0-S62.652D	0-S62.652	0-Nondisplaced fracture of middle phalanx of right middle finger, subsequent encounter for fracture with routine healing
0-S62.652G	0-S62.652	0-Nondisplaced fracture of middle phalanx of right middle finger, subsequent encounter for fracture with delayed healing
0-S62.652K	0-S62.652	0-Nondisplaced fracture of middle phalanx of right middle finger, subsequent encounter for fracture with nonunion
0-S62.652P	0-S62.652	0-Nondisplaced fracture of middle phalanx of right middle finger, subsequent encounter for fracture with malunion
0-S62.652S	0-S62.652	0-Nondisplaced fracture of middle phalanx of right middle finger, sequela
0-S62.653A	0-S62.653	0-Nondisplaced fracture of middle phalanx of left middle finger, initial encounter for closed fracture
0-S62.653B	0-S62.653	0-Nondisplaced fracture of middle phalanx of left middle finger, initial encounter for open fracture
0-S62.653D	0-S62.653	0-Nondisplaced fracture of middle phalanx of left middle finger, subsequent encounter for fracture with routine healing
0-S62.653G	0-S62.653	0-Nondisplaced fracture of middle phalanx of left middle finger, subsequent encounter for fracture with delayed healing
0-S62.653K	0-S62.653	0-Nondisplaced fracture of middle phalanx of left middle finger, subsequent encounter for fracture with nonunion
0-S62.653P	0-S62.653	0-Nondisplaced fracture of middle phalanx of left middle finger, subsequent encounter for fracture with malunion
0-S62.653S	0-S62.653	0-Nondisplaced fracture of middle phalanx of left middle finger, sequela
0-S62.654A	0-S62.654	0-Nondisplaced fracture of middle phalanx of right ring finger, initial encounter for closed fracture
0-S62.654B	0-S62.654	0-Nondisplaced fracture of middle phalanx of right ring finger, initial encounter for open fracture
0-S62.654D	0-S62.654	0-Nondisplaced fracture of middle phalanx of right ring finger, subsequent encounter for fracture with routine healing
0-S62.654G	0-S62.654	0-Nondisplaced fracture of middle phalanx of right ring finger, subsequent encounter for fracture with delayed healing
0-S62.654K	0-S62.654	0-Nondisplaced fracture of middle phalanx of right ring finger, subsequent encounter for fracture with nonunion
0-S62.654P	0-S62.654	0-Nondisplaced fracture of middle phalanx of right ring finger, subsequent encounter for fracture with malunion
0-S62.654S	0-S62.654	0-Nondisplaced fracture of middle phalanx of right ring finger, sequela
0-S62.655A	0-S62.655	0-Nondisplaced fracture of middle phalanx of left ring finger, initial encounter for closed fracture
0-S62.655B	0-S62.655	0-Nondisplaced fracture of middle phalanx of left ring finger, initial encounter for open fracture
0-S62.655D	0-S62.655	0-Nondisplaced fracture of middle phalanx of left ring finger, subsequent encounter for fracture with routine healing
0-S62.655G	0-S62.655	0-Nondisplaced fracture of middle phalanx of left ring finger, subsequent encounter for fracture with delayed healing
0-S62.655K	0-S62.655	0-Nondisplaced fracture of middle phalanx of left ring finger, subsequent encounter for fracture with nonunion
0-S62.655P	0-S62.655	0-Nondisplaced fracture of middle phalanx of left ring finger, subsequent encounter for fracture with malunion
0-S62.655S	0-S62.655	0-Nondisplaced fracture of middle phalanx of left ring finger, sequela
0-S62.656A	0-S62.656	0-Nondisplaced fracture of middle phalanx of right little finger, initial encounter for closed fracture
0-S62.656B	0-S62.656	0-Nondisplaced fracture of middle phalanx of right little finger, initial encounter for open fracture
0-S62.656D	0-S62.656	0-Nondisplaced fracture of middle phalanx of right little finger, subsequent encounter for fracture with routine healing
0-S62.656G	0-S62.656	0-Nondisplaced fracture of middle phalanx of right little finger, subsequent encounter for fracture with delayed healing
0-S62.656K	0-S62.656	0-Nondisplaced fracture of middle phalanx of right little finger, subsequent encounter for fracture with nonunion
0-S62.656P	0-S62.656	0-Nondisplaced fracture of middle phalanx of right little finger, subsequent encounter for fracture with malunion
0-S62.656S	0-S62.656	0-Nondisplaced fracture of middle phalanx of right little finger, sequela
0-S62.657A	0-S62.657	0-Nondisplaced fracture of middle phalanx of left little finger, initial encounter for closed fracture
0-S62.657B	0-S62.657	0-Nondisplaced fracture of middle phalanx of left little finger, initial encounter for open fracture
0-S62.657D	0-S62.657	0-Nondisplaced fracture of middle phalanx of left little finger, subsequent encounter for fracture with routine healing
0-S62.657G	0-S62.657	0-Nondisplaced fracture of middle phalanx of left little finger, subsequent encounter for fracture with delayed healing
0-S62.657K	0-S62.657	0-Nondisplaced fracture of middle phalanx of left little finger, subsequent encounter for fracture with nonunion
0-S62.657P	0-S62.657	0-Nondisplaced fracture of middle phalanx of left little finger, subsequent encounter for fracture with malunion
0-S62.657S	0-S62.657	0-Nondisplaced fracture of middle phalanx of left little finger, sequela
0-S62.658A	0-S62.658	0-Nondisplaced fracture of middle phalanx of other finger, initial encounter for closed fracture
0-S62.658B	0-S62.658	0-Nondisplaced fracture of middle phalanx of other finger, initial encounter for open fracture
0-S62.658D	0-S62.658	0-Nondisplaced fracture of middle phalanx of other finger, subsequent encounter for fracture with routine healing
0-S62.658G	0-S62.658	0-Nondisplaced fracture of middle phalanx of other finger, subsequent encounter for fracture with delayed healing
0-S62.658K	0-S62.658	0-Nondisplaced fracture of middle phalanx of other finger, subsequent encounter for fracture with nonunion
0-S62.658P	0-S62.658	0-Nondisplaced fracture of middle phalanx of other finger, subsequent encounter for fracture with malunion
0-S62.658S	0-S62.658	0-Nondisplaced fracture of middle phalanx of other finger, sequela
0-S62.659A	0-S62.659	0-Nondisplaced fracture of middle phalanx of unspecified finger, initial encounter for closed fracture
0-S62.659B	0-S62.659	0-Nondisplaced fracture of middle phalanx of unspecified finger, initial encounter for open fracture
0-S62.659D	0-S62.659	0-Nondisplaced fracture of middle phalanx of unspecified finger, subsequent encounter for fracture with routine healing
0-S62.659G	0-S62.659	0-Nondisplaced fracture of middle phalanx of unspecified finger, subsequent encounter for fracture with delayed healing
0-S62.659K	0-S62.659	0-Nondisplaced fracture of middle phalanx of unspecified finger, subsequent encounter for fracture with nonunion
0-S62.659P	0-S62.659	0-Nondisplaced fracture of middle phalanx of unspecified finger, subsequent encounter for fracture with malunion
0-S62.659S	0-S62.659	0-Nondisplaced fracture of middle phalanx of unspecified finger, sequela
0-S62.660A	0-S62.660	0-Nondisplaced fracture of distal phalanx of right index finger, initial encounter for closed fracture
0-S62.660B	0-S62.660	0-Nondisplaced fracture of distal phalanx of right index finger, initial encounter for open fracture
0-S62.660D	0-S62.660	0-Nondisplaced fracture of distal phalanx of right index finger, subsequent encounter for fracture with routine healing
0-S62.660G	0-S62.660	0-Nondisplaced fracture of distal phalanx of right index finger, subsequent encounter for fracture with delayed healing
0-S62.660K	0-S62.660	0-Nondisplaced fracture of distal phalanx of right index finger, subsequent encounter for fracture with nonunion
0-S62.660P	0-S62.660	0-Nondisplaced fracture of distal phalanx of right index finger, subsequent encounter for fracture with malunion
0-S62.660S	0-S62.660	0-Nondisplaced fracture of distal phalanx of right index finger, sequela
0-S62.661A	0-S62.661	0-Nondisplaced fracture of distal phalanx of left index finger, initial encounter for closed fracture
0-S62.661B	0-S62.661	0-Nondisplaced fracture of distal phalanx of left index finger, initial encounter for open fracture
0-S62.661D	0-S62.661	0-Nondisplaced fracture of distal phalanx of left index finger, subsequent encounter for fracture with routine healing
0-S62.661G	0-S62.661	0-Nondisplaced fracture of distal phalanx of left index finger, subsequent encounter for fracture with delayed healing
0-S62.661K	0-S62.661	0-Nondisplaced fracture of distal phalanx of left index finger, subsequent encounter for fracture with nonunion
0-S62.661P	0-S62.661	0-Nondisplaced fracture of distal phalanx of left index finger, subsequent encounter for fracture with malunion
0-S62.661S	0-S62.661	0-Nondisplaced fracture of distal phalanx of left index finger, sequela
0-S62.662A	0-S62.662	0-Nondisplaced fracture of distal phalanx of right middle finger, initial encounter for closed fracture
0-S62.662B	0-S62.662	0-Nondisplaced fracture of distal phalanx of right middle finger, initial encounter for open fracture
0-S62.662D	0-S62.662	0-Nondisplaced fracture of distal phalanx of right middle finger, subsequent encounter for fracture with routine healing
0-S62.662G	0-S62.662	0-Nondisplaced fracture of distal phalanx of right middle finger, subsequent encounter for fracture with delayed healing
0-S62.662K	0-S62.662	0-Nondisplaced fracture of distal phalanx of right middle finger, subsequent encounter for fracture with nonunion
0-S62.662P	0-S62.662	0-Nondisplaced fracture of distal phalanx of right middle finger, subsequent encounter for fracture with malunion
0-S62.662S	0-S62.662	0-Nondisplaced fracture of distal phalanx of right middle finger, sequela
0-S62.663A	0-S62.663	0-Nondisplaced fracture of distal phalanx of left middle finger, initial encounter for closed fracture
0-S62.663B	0-S62.663	0-Nondisplaced fracture of distal phalanx of left middle finger, initial encounter for open fracture
0-S62.663D	0-S62.663	0-Nondisplaced fracture of distal phalanx of left middle finger, subsequent encounter for fracture with routine healing
0-S62.663G	0-S62.663	0-Nondisplaced fracture of distal phalanx of left middle finger, subsequent encounter for fracture with delayed healing
0-S62.663K	0-S62.663	0-Nondisplaced fracture of distal phalanx of left middle finger, subsequent encounter for fracture with nonunion
0-S62.663P	0-S62.663	0-Nondisplaced fracture of distal phalanx of left middle finger, subsequent encounter for fracture with malunion
0-S62.663S	0-S62.663	0-Nondisplaced fracture of distal phalanx of left middle finger, sequela
0-S62.664A	0-S62.664	0-Nondisplaced fracture of distal phalanx of right ring finger, initial encounter for closed fracture
0-S62.664B	0-S62.664	0-Nondisplaced fracture of distal phalanx of right ring finger, initial encounter for open fracture
0-S62.664D	0-S62.664	0-Nondisplaced fracture of distal phalanx of right ring finger, subsequent encounter for fracture with routine healing
0-S62.664G	0-S62.664	0-Nondisplaced fracture of distal phalanx of right ring finger, subsequent encounter for fracture with delayed healing
0-S62.664K	0-S62.664	0-Nondisplaced fracture of distal phalanx of right ring finger, subsequent encounter for fracture with nonunion
0-S62.664P	0-S62.664	0-Nondisplaced fracture of distal phalanx of right ring finger, subsequent encounter for fracture with malunion
0-S62.664S	0-S62.664	0-Nondisplaced fracture of distal phalanx of right ring finger, sequela
0-S62.665A	0-S62.665	0-Nondisplaced fracture of distal phalanx of left ring finger, initial encounter for closed fracture
0-S62.665B	0-S62.665	0-Nondisplaced fracture of distal phalanx of left ring finger, initial encounter for open fracture
0-S62.665D	0-S62.665	0-Nondisplaced fracture of distal phalanx of left ring finger, subsequent encounter for fracture with routine healing
0-S62.665G	0-S62.665	0-Nondisplaced fracture of distal phalanx of left ring finger, subsequent encounter for fracture with delayed healing
0-S62.665K	0-S62.665	0-Nondisplaced fracture of distal phalanx of left ring finger, subsequent encounter for fracture with nonunion
0-S62.665P	0-S62.665	0-Nondisplaced fracture of distal phalanx of left ring finger, subsequent encounter for fracture with malunion
0-S62.665S	0-S62.665	0-Nondisplaced fracture of distal phalanx of left ring finger, sequela
0-S62.666A	0-S62.666	0-Nondisplaced fracture of distal phalanx of right little finger, initial encounter for closed fracture
0-S62.666B	0-S62.666	0-Nondisplaced fracture of distal phalanx of right little finger, initial encounter for open fracture
0-S62.666D	0-S62.666	0-Nondisplaced fracture of distal phalanx of right little finger, subsequent encounter for fracture with routine healing
0-S62.666G	0-S62.666	0-Nondisplaced fracture of distal phalanx of right little finger, subsequent encounter for fracture with delayed healing
0-S62.666K	0-S62.666	0-Nondisplaced fracture of distal phalanx of right little finger, subsequent encounter for fracture with nonunion
0-S62.666P	0-S62.666	0-Nondisplaced fracture of distal phalanx of right little finger, subsequent encounter for fracture with malunion
0-S62.666S	0-S62.666	0-Nondisplaced fracture of distal phalanx of right little finger, sequela
0-S62.667A	0-S62.667	0-Nondisplaced fracture of distal phalanx of left little finger, initial encounter for closed fracture
0-S62.667B	0-S62.667	0-Nondisplaced fracture of distal phalanx of left little finger, initial encounter for open fracture
0-S62.667D	0-S62.667	0-Nondisplaced fracture of distal phalanx of left little finger, subsequent encounter for fracture with routine healing
0-S62.667G	0-S62.667	0-Nondisplaced fracture of distal phalanx of left little finger, subsequent encounter for fracture with delayed healing
0-S62.667K	0-S62.667	0-Nondisplaced fracture of distal phalanx of left little finger, subsequent encounter for fracture with nonunion
0-S62.667P	0-S62.667	0-Nondisplaced fracture of distal phalanx of left little finger, subsequent encounter for fracture with malunion
0-S62.667S	0-S62.667	0-Nondisplaced fracture of distal phalanx of left little finger, sequela
0-S62.668A	0-S62.668	0-Nondisplaced fracture of distal phalanx of other finger, initial encounter for closed fracture
0-S62.668B	0-S62.668	0-Nondisplaced fracture of distal phalanx of other finger, initial encounter for open fracture
0-S62.668D	0-S62.668	0-Nondisplaced fracture of distal phalanx of other finger, subsequent encounter for fracture with routine healing
0-S62.668G	0-S62.668	0-Nondisplaced fracture of distal phalanx of other finger, subsequent encounter for fracture with delayed healing
0-S62.668K	0-S62.668	0-Nondisplaced fracture of distal phalanx of other finger, subsequent encounter for fracture with nonunion
0-S62.668P	0-S62.668	0-Nondisplaced fracture of distal phalanx of other finger, subsequent encounter for fracture with malunion
0-S62.668S	0-S62.668	0-Nondisplaced fracture of distal phalanx of other finger, sequela
0-S62.669A	0-S62.669	0-Nondisplaced fracture of distal phalanx of unspecified finger, initial encounter for closed fracture
0-S62.669B	0-S62.669	0-Nondisplaced fracture of distal phalanx of unspecified finger, initial encounter for open fracture
0-S62.669D	0-S62.669	0-Nondisplaced fracture of distal phalanx of unspecified finger, subsequent encounter for fracture with routine healing
0-S62.669G	0-S62.669	0-Nondisplaced fracture of distal phalanx of unspecified finger, subsequent encounter for fracture with delayed healing
0-S62.669K	0-S62.669	0-Nondisplaced fracture of distal phalanx of unspecified finger, subsequent encounter for fracture with nonunion
0-S62.669P	0-S62.669	0-Nondisplaced fracture of distal phalanx of unspecified finger, subsequent encounter for fracture with malunion
0-S62.669S	0-S62.669	0-Nondisplaced fracture of distal phalanx of unspecified finger, sequela
0-S62.90XA	0-S62.90	0-Unspecified fracture of unspecified wrist and hand, initial encounter for closed fracture
0-S62.90XB	0-S62.90	0-Unspecified fracture of unspecified wrist and hand, initial encounter for open fracture
0-S62.90XD	0-S62.90	0-Unspecified fracture of unspecified wrist and hand, subsequent encounter for fracture with routine healing
0-S62.90XG	0-S62.90	0-Unspecified fracture of unspecified wrist and hand, subsequent encounter for fracture with delayed healing
0-S62.90XK	0-S62.90	0-Unspecified fracture of unspecified wrist and hand, subsequent encounter for fracture with nonunion
0-S62.90XP	0-S62.90	0-Unspecified fracture of unspecified wrist and hand, subsequent encounter for fracture with malunion
0-S62.90XS	0-S62.90	0-Unspecified fracture of unspecified wrist and hand, sequela
0-S62.91XA	0-S62.91	0-Unspecified fracture of right wrist and hand, initial encounter for closed fracture
0-S62.91XB	0-S62.91	0-Unspecified fracture of right wrist and hand, initial encounter for open fracture
0-S62.91XD	0-S62.91	0-Unspecified fracture of right wrist and hand, subsequent encounter for fracture with routine healing
0-S62.91XG	0-S62.91	0-Unspecified fracture of right wrist and hand, subsequent encounter for fracture with delayed healing
0-S62.91XK	0-S62.91	0-Unspecified fracture of right wrist and hand, subsequent encounter for fracture with nonunion
0-S62.91XP	0-S62.91	0-Unspecified fracture of right wrist and hand, subsequent encounter for fracture with malunion
0-S62.91XS	0-S62.91	0-Unspecified fracture of right wrist and hand, sequela
0-S62.92XA	0-S62.92	0-Unspecified fracture of left wrist and hand, initial encounter for closed fracture
0-S62.92XB	0-S62.92	0-Unspecified fracture of left wrist and hand, initial encounter for open fracture
0-S62.92XD	0-S62.92	0-Unspecified fracture of left wrist and hand, subsequent encounter for fracture with routine healing
0-S62.92XG	0-S62.92	0-Unspecified fracture of left wrist and hand, subsequent encounter for fracture with delayed healing
0-S62.92XK	0-S62.92	0-Unspecified fracture of left wrist and hand, subsequent encounter for fracture with nonunion
0-S62.92XP	0-S62.92	0-Unspecified fracture of left wrist and hand, subsequent encounter for fracture with malunion
0-S62.92XS	0-S62.92	0-Unspecified fracture of left wrist and hand, sequela
0-S63.001A	0-S63.001	0-Unspecified subluxation of right wrist and hand, initial encounter
0-S63.001D	0-S63.001	0-Unspecified subluxation of right wrist and hand, subsequent encounter
0-S63.001S	0-S63.001	0-Unspecified subluxation of right wrist and hand, sequela
0-S63.002A	0-S63.002	0-Unspecified subluxation of left wrist and hand, initial encounter
0-S63.002D	0-S63.002	0-Unspecified subluxation of left wrist and hand, subsequent encounter
0-S63.002S	0-S63.002	0-Unspecified subluxation of left wrist and hand, sequela
0-S63.003A	0-S63.003	0-Unspecified subluxation of unspecified wrist and hand, initial encounter
0-S63.003D	0-S63.003	0-Unspecified subluxation of unspecified wrist and hand, subsequent encounter
0-S63.003S	0-S63.003	0-Unspecified subluxation of unspecified wrist and hand, sequela
0-S63.004A	0-S63.004	0-Unspecified dislocation of right wrist and hand, initial encounter
0-S63.004D	0-S63.004	0-Unspecified dislocation of right wrist and hand, subsequent encounter
0-S63.004S	0-S63.004	0-Unspecified dislocation of right wrist and hand, sequela
0-S63.005A	0-S63.005	0-Unspecified dislocation of left wrist and hand, initial encounter
0-S63.005D	0-S63.005	0-Unspecified dislocation of left wrist and hand, subsequent encounter
0-S63.005S	0-S63.005	0-Unspecified dislocation of left wrist and hand, sequela
0-S63.006A	0-S63.006	0-Unspecified dislocation of unspecified wrist and hand, initial encounter
0-S63.006D	0-S63.006	0-Unspecified dislocation of unspecified wrist and hand, subsequent encounter
0-S63.006S	0-S63.006	0-Unspecified dislocation of unspecified wrist and hand, sequela
0-S63.011A	0-S63.011	0-Subluxation of distal radioulnar joint of right wrist, initial encounter
0-S63.011D	0-S63.011	0-Subluxation of distal radioulnar joint of right wrist, subsequent encounter
0-S63.011S	0-S63.011	0-Subluxation of distal radioulnar joint of right wrist, sequela
0-S63.012A	0-S63.012	0-Subluxation of distal radioulnar joint of left wrist, initial encounter
0-S63.012D	0-S63.012	0-Subluxation of distal radioulnar joint of left wrist, subsequent encounter
0-S63.012S	0-S63.012	0-Subluxation of distal radioulnar joint of left wrist, sequela
0-S63.013A	0-S63.013	0-Subluxation of distal radioulnar joint of unspecified wrist, initial encounter
0-S63.013D	0-S63.013	0-Subluxation of distal radioulnar joint of unspecified wrist, subsequent encounter
0-S63.013S	0-S63.013	0-Subluxation of distal radioulnar joint of unspecified wrist, sequela
0-S63.014A	0-S63.014	0-Dislocation of distal radioulnar joint of right wrist, initial encounter
0-S63.014D	0-S63.014	0-Dislocation of distal radioulnar joint of right wrist, subsequent encounter
0-S63.014S	0-S63.014	0-Dislocation of distal radioulnar joint of right wrist, sequela
0-S63.015A	0-S63.015	0-Dislocation of distal radioulnar joint of left wrist, initial encounter
0-S63.015D	0-S63.015	0-Dislocation of distal radioulnar joint of left wrist, subsequent encounter
0-S63.015S	0-S63.015	0-Dislocation of distal radioulnar joint of left wrist, sequela
0-S63.016A	0-S63.016	0-Dislocation of distal radioulnar joint of unspecified wrist, initial encounter
0-S63.016D	0-S63.016	0-Dislocation of distal radioulnar joint of unspecified wrist, subsequent encounter
0-S63.016S	0-S63.016	0-Dislocation of distal radioulnar joint of unspecified wrist, sequela
0-S63.021A	0-S63.021	0-Subluxation of radiocarpal joint of right wrist, initial encounter
0-S63.021D	0-S63.021	0-Subluxation of radiocarpal joint of right wrist, subsequent encounter
0-S63.021S	0-S63.021	0-Subluxation of radiocarpal joint of right wrist, sequela
0-S63.022A	0-S63.022	0-Subluxation of radiocarpal joint of left wrist, initial encounter
0-S63.022D	0-S63.022	0-Subluxation of radiocarpal joint of left wrist, subsequent encounter
0-S63.022S	0-S63.022	0-Subluxation of radiocarpal joint of left wrist, sequela
0-S63.023A	0-S63.023	0-Subluxation of radiocarpal joint of unspecified wrist, initial encounter
0-S63.023D	0-S63.023	0-Subluxation of radiocarpal joint of unspecified wrist, subsequent encounter
0-S63.023S	0-S63.023	0-Subluxation of radiocarpal joint of unspecified wrist, sequela
0-S63.024A	0-S63.024	0-Dislocation of radiocarpal joint of right wrist, initial encounter
0-S63.024D	0-S63.024	0-Dislocation of radiocarpal joint of right wrist, subsequent encounter
0-S63.024S	0-S63.024	0-Dislocation of radiocarpal joint of right wrist, sequela
0-S63.025A	0-S63.025	0-Dislocation of radiocarpal joint of left wrist, initial encounter
0-S63.025D	0-S63.025	0-Dislocation of radiocarpal joint of left wrist, subsequent encounter
0-S63.025S	0-S63.025	0-Dislocation of radiocarpal joint of left wrist, sequela
0-S63.026A	0-S63.026	0-Dislocation of radiocarpal joint of unspecified wrist, initial encounter
0-S63.026D	0-S63.026	0-Dislocation of radiocarpal joint of unspecified wrist, subsequent encounter
0-S63.026S	0-S63.026	0-Dislocation of radiocarpal joint of unspecified wrist, sequela
0-S63.031A	0-S63.031	0-Subluxation of midcarpal joint of right wrist, initial encounter
0-S63.031D	0-S63.031	0-Subluxation of midcarpal joint of right wrist, subsequent encounter
0-S63.031S	0-S63.031	0-Subluxation of midcarpal joint of right wrist, sequela
0-S63.032A	0-S63.032	0-Subluxation of midcarpal joint of left wrist, initial encounter
0-S63.032D	0-S63.032	0-Subluxation of midcarpal joint of left wrist, subsequent encounter
0-S63.032S	0-S63.032	0-Subluxation of midcarpal joint of left wrist, sequela
0-S63.033A	0-S63.033	0-Subluxation of midcarpal joint of unspecified wrist, initial encounter
0-S63.033D	0-S63.033	0-Subluxation of midcarpal joint of unspecified wrist, subsequent encounter
0-S63.033S	0-S63.033	0-Subluxation of midcarpal joint of unspecified wrist, sequela
0-S63.034A	0-S63.034	0-Dislocation of midcarpal joint of right wrist, initial encounter
0-S63.034D	0-S63.034	0-Dislocation of midcarpal joint of right wrist, subsequent encounter
0-S63.034S	0-S63.034	0-Dislocation of midcarpal joint of right wrist, sequela
0-S63.035A	0-S63.035	0-Dislocation of midcarpal joint of left wrist, initial encounter
0-S63.035D	0-S63.035	0-Dislocation of midcarpal joint of left wrist, subsequent encounter
0-S63.035S	0-S63.035	0-Dislocation of midcarpal joint of left wrist, sequela
0-S63.036A	0-S63.036	0-Dislocation of midcarpal joint of unspecified wrist, initial encounter
0-S63.036D	0-S63.036	0-Dislocation of midcarpal joint of unspecified wrist, subsequent encounter
0-S63.036S	0-S63.036	0-Dislocation of midcarpal joint of unspecified wrist, sequela
0-S63.041A	0-S63.041	0-Subluxation of carpometacarpal joint of right thumb, initial encounter
0-S63.041D	0-S63.041	0-Subluxation of carpometacarpal joint of right thumb, subsequent encounter
0-S63.041S	0-S63.041	0-Subluxation of carpometacarpal joint of right thumb, sequela
0-S63.042A	0-S63.042	0-Subluxation of carpometacarpal joint of left thumb, initial encounter
0-S63.042D	0-S63.042	0-Subluxation of carpometacarpal joint of left thumb, subsequent encounter
0-S63.042S	0-S63.042	0-Subluxation of carpometacarpal joint of left thumb, sequela
0-S63.043A	0-S63.043	0-Subluxation of carpometacarpal joint of unspecified thumb, initial encounter
0-S63.043D	0-S63.043	0-Subluxation of carpometacarpal joint of unspecified thumb, subsequent encounter
0-S63.043S	0-S63.043	0-Subluxation of carpometacarpal joint of unspecified thumb, sequela
0-S63.044A	0-S63.044	0-Dislocation of carpometacarpal joint of right thumb, initial encounter
0-S63.044D	0-S63.044	0-Dislocation of carpometacarpal joint of right thumb, subsequent encounter
0-S63.044S	0-S63.044	0-Dislocation of carpometacarpal joint of right thumb, sequela
0-S63.045A	0-S63.045	0-Dislocation of carpometacarpal joint of left thumb, initial encounter
0-S63.045D	0-S63.045	0-Dislocation of carpometacarpal joint of left thumb, subsequent encounter
0-S63.045S	0-S63.045	0-Dislocation of carpometacarpal joint of left thumb, sequela
0-S63.046A	0-S63.046	0-Dislocation of carpometacarpal joint of unspecified thumb, initial encounter
0-S63.046D	0-S63.046	0-Dislocation of carpometacarpal joint of unspecified thumb, subsequent encounter
0-S63.046S	0-S63.046	0-Dislocation of carpometacarpal joint of unspecified thumb, sequela
0-S63.051A	0-S63.051	0-Subluxation of other carpometacarpal joint of right hand, initial encounter
0-S63.051D	0-S63.051	0-Subluxation of other carpometacarpal joint of right hand, subsequent encounter
0-S63.051S	0-S63.051	0-Subluxation of other carpometacarpal joint of right hand, sequela
0-S63.052A	0-S63.052	0-Subluxation of other carpometacarpal joint of left hand, initial encounter
0-S63.052D	0-S63.052	0-Subluxation of other carpometacarpal joint of left hand, subsequent encounter
0-S63.052S	0-S63.052	0-Subluxation of other carpometacarpal joint of left hand, sequela
0-S63.053A	0-S63.053	0-Subluxation of other carpometacarpal joint of unspecified hand, initial encounter
0-S63.053D	0-S63.053	0-Subluxation of other carpometacarpal joint of unspecified hand, subsequent encounter
0-S63.053S	0-S63.053	0-Subluxation of other carpometacarpal joint of unspecified hand, sequela
0-S63.054A	0-S63.054	0-Dislocation of other carpometacarpal joint of right hand, initial encounter
0-S63.054D	0-S63.054	0-Dislocation of other carpometacarpal joint of right hand, subsequent encounter
0-S63.054S	0-S63.054	0-Dislocation of other carpometacarpal joint of right hand, sequela
0-S63.055A	0-S63.055	0-Dislocation of other carpometacarpal joint of left hand, initial encounter
0-S63.055D	0-S63.055	0-Dislocation of other carpometacarpal joint of left hand, subsequent encounter
0-S63.055S	0-S63.055	0-Dislocation of other carpometacarpal joint of left hand, sequela
0-S63.056A	0-S63.056	0-Dislocation of other carpometacarpal joint of unspecified hand, initial encounter
0-S63.056D	0-S63.056	0-Dislocation of other carpometacarpal joint of unspecified hand, subsequent encounter
0-S63.056S	0-S63.056	0-Dislocation of other carpometacarpal joint of unspecified hand, sequela
0-S63.061A	0-S63.061	0-Subluxation of metacarpal (bone), proximal end of right hand, initial encounter
0-S63.061D	0-S63.061	0-Subluxation of metacarpal (bone), proximal end of right hand, subsequent encounter
0-S63.061S	0-S63.061	0-Subluxation of metacarpal (bone), proximal end of right hand, sequela
0-S63.062A	0-S63.062	0-Subluxation of metacarpal (bone), proximal end of left hand, initial encounter
0-S63.062D	0-S63.062	0-Subluxation of metacarpal (bone), proximal end of left hand, subsequent encounter
0-S63.062S	0-S63.062	0-Subluxation of metacarpal (bone), proximal end of left hand, sequela
0-S63.063A	0-S63.063	0-Subluxation of metacarpal (bone), proximal end of unspecified hand, initial encounter
0-S63.063D	0-S63.063	0-Subluxation of metacarpal (bone), proximal end of unspecified hand, subsequent encounter
0-S63.063S	0-S63.063	0-Subluxation of metacarpal (bone), proximal end of unspecified hand, sequela
0-S63.064A	0-S63.064	0-Dislocation of metacarpal (bone), proximal end of right hand, initial encounter
0-S63.064D	0-S63.064	0-Dislocation of metacarpal (bone), proximal end of right hand, subsequent encounter
0-S63.064S	0-S63.064	0-Dislocation of metacarpal (bone), proximal end of right hand, sequela
0-S63.065A	0-S63.065	0-Dislocation of metacarpal (bone), proximal end of left hand, initial encounter
0-S63.065D	0-S63.065	0-Dislocation of metacarpal (bone), proximal end of left hand, subsequent encounter
0-S63.065S	0-S63.065	0-Dislocation of metacarpal (bone), proximal end of left hand, sequela
0-S63.066A	0-S63.066	0-Dislocation of metacarpal (bone), proximal end of unspecified hand, initial encounter
0-S63.066D	0-S63.066	0-Dislocation of metacarpal (bone), proximal end of unspecified hand, subsequent encounter
0-S63.066S	0-S63.066	0-Dislocation of metacarpal (bone), proximal end of unspecified hand, sequela
0-S63.071A	0-S63.071	0-Subluxation of distal end of right ulna, initial encounter
0-S63.071D	0-S63.071	0-Subluxation of distal end of right ulna, subsequent encounter
0-S63.071S	0-S63.071	0-Subluxation of distal end of right ulna, sequela
0-S63.072A	0-S63.072	0-Subluxation of distal end of left ulna, initial encounter
0-S63.072D	0-S63.072	0-Subluxation of distal end of left ulna, subsequent encounter
0-S63.072S	0-S63.072	0-Subluxation of distal end of left ulna, sequela
0-S63.073A	0-S63.073	0-Subluxation of distal end of unspecified ulna, initial encounter
0-S63.073D	0-S63.073	0-Subluxation of distal end of unspecified ulna, subsequent encounter
0-S63.073S	0-S63.073	0-Subluxation of distal end of unspecified ulna, sequela
0-S63.074A	0-S63.074	0-Dislocation of distal end of right ulna, initial encounter
0-S63.074D	0-S63.074	0-Dislocation of distal end of right ulna, subsequent encounter
0-S63.074S	0-S63.074	0-Dislocation of distal end of right ulna, sequela
0-S63.075A	0-S63.075	0-Dislocation of distal end of left ulna, initial encounter
0-S63.075D	0-S63.075	0-Dislocation of distal end of left ulna, subsequent encounter
0-S63.075S	0-S63.075	0-Dislocation of distal end of left ulna, sequela
0-S63.076A	0-S63.076	0-Dislocation of distal end of unspecified ulna, initial encounter
0-S63.076D	0-S63.076	0-Dislocation of distal end of unspecified ulna, subsequent encounter
0-S63.076S	0-S63.076	0-Dislocation of distal end of unspecified ulna, sequela
0-S63.091A	0-S63.091	0-Other subluxation of right wrist and hand, initial encounter
0-S63.091D	0-S63.091	0-Other subluxation of right wrist and hand, subsequent encounter
0-S63.091S	0-S63.091	0-Other subluxation of right wrist and hand, sequela
0-S63.092A	0-S63.092	0-Other subluxation of left wrist and hand, initial encounter
0-S63.092D	0-S63.092	0-Other subluxation of left wrist and hand, subsequent encounter
0-S63.092S	0-S63.092	0-Other subluxation of left wrist and hand, sequela
0-S63.093A	0-S63.093	0-Other subluxation of unspecified wrist and hand, initial encounter
0-S63.093D	0-S63.093	0-Other subluxation of unspecified wrist and hand, subsequent encounter
0-S63.093S	0-S63.093	0-Other subluxation of unspecified wrist and hand, sequela
0-S63.094A	0-S63.094	0-Other dislocation of right wrist and hand, initial encounter
0-S63.094D	0-S63.094	0-Other dislocation of right wrist and hand, subsequent encounter
0-S63.094S	0-S63.094	0-Other dislocation of right wrist and hand, sequela
0-S63.095A	0-S63.095	0-Other dislocation of left wrist and hand, initial encounter
0-S63.095D	0-S63.095	0-Other dislocation of left wrist and hand, subsequent encounter
0-S63.095S	0-S63.095	0-Other dislocation of left wrist and hand, sequela
0-S63.096A	0-S63.096	0-Other dislocation of unspecified wrist and hand, initial encounter
0-S63.096D	0-S63.096	0-Other dislocation of unspecified wrist and hand, subsequent encounter
0-S63.096S	0-S63.096	0-Other dislocation of unspecified wrist and hand, sequela
0-S63.101A	0-S63.101	0-Unspecified subluxation of right thumb, initial encounter
0-S63.101D	0-S63.101	0-Unspecified subluxation of right thumb, subsequent encounter
0-S63.101S	0-S63.101	0-Unspecified subluxation of right thumb, sequela
0-S63.102A	0-S63.102	0-Unspecified subluxation of left thumb, initial encounter
0-S63.102D	0-S63.102	0-Unspecified subluxation of left thumb, subsequent encounter
0-S63.102S	0-S63.102	0-Unspecified subluxation of left thumb, sequela
0-S63.103A	0-S63.103	0-Unspecified subluxation of unspecified thumb, initial encounter
0-S63.103D	0-S63.103	0-Unspecified subluxation of unspecified thumb, subsequent encounter
0-S63.103S	0-S63.103	0-Unspecified subluxation of unspecified thumb, sequela
0-S63.104A	0-S63.104	0-Unspecified dislocation of right thumb, initial encounter
0-S63.104D	0-S63.104	0-Unspecified dislocation of right thumb, subsequent encounter
0-S63.104S	0-S63.104	0-Unspecified dislocation of right thumb, sequela
0-S63.105A	0-S63.105	0-Unspecified dislocation of left thumb, initial encounter
0-S63.105D	0-S63.105	0-Unspecified dislocation of left thumb, subsequent encounter
0-S63.105S	0-S63.105	0-Unspecified dislocation of left thumb, sequela
0-S63.106A	0-S63.106	0-Unspecified dislocation of unspecified thumb, initial encounter
0-S63.106D	0-S63.106	0-Unspecified dislocation of unspecified thumb, subsequent encounter
0-S63.106S	0-S63.106	0-Unspecified dislocation of unspecified thumb, sequela
0-S63.111A	0-S63.111	0-Subluxation of metacarpophalangeal joint of right thumb, initial encounter
0-S63.111D	0-S63.111	0-Subluxation of metacarpophalangeal joint of right thumb, subsequent encounter
0-S63.111S	0-S63.111	0-Subluxation of metacarpophalangeal joint of right thumb, sequela
0-S63.112A	0-S63.112	0-Subluxation of metacarpophalangeal joint of left thumb, initial encounter
0-S63.112D	0-S63.112	0-Subluxation of metacarpophalangeal joint of left thumb, subsequent encounter
0-S63.112S	0-S63.112	0-Subluxation of metacarpophalangeal joint of left thumb, sequela
0-S63.113A	0-S63.113	0-Subluxation of metacarpophalangeal joint of unspecified thumb, initial encounter
0-S63.113D	0-S63.113	0-Subluxation of metacarpophalangeal joint of unspecified thumb, subsequent encounter
0-S63.113S	0-S63.113	0-Subluxation of metacarpophalangeal joint of unspecified thumb, sequela
0-S63.114A	0-S63.114	0-Dislocation of metacarpophalangeal joint of right thumb, initial encounter
0-S63.114D	0-S63.114	0-Dislocation of metacarpophalangeal joint of right thumb, subsequent encounter
0-S63.114S	0-S63.114	0-Dislocation of metacarpophalangeal joint of right thumb, sequela
0-S63.115A	0-S63.115	0-Dislocation of metacarpophalangeal joint of left thumb, initial encounter
0-S63.115D	0-S63.115	0-Dislocation of metacarpophalangeal joint of left thumb, subsequent encounter
0-S63.115S	0-S63.115	0-Dislocation of metacarpophalangeal joint of left thumb, sequela
0-S63.116A	0-S63.116	0-Dislocation of metacarpophalangeal joint of unspecified thumb, initial encounter
0-S63.116D	0-S63.116	0-Dislocation of metacarpophalangeal joint of unspecified thumb, subsequent encounter
0-S63.116S	0-S63.116	0-Dislocation of metacarpophalangeal joint of unspecified thumb, sequela
0-S63.121A	0-S63.121	0-Subluxation of interphalangeal joint of right thumb, initial encounter
0-S63.121D	0-S63.121	0-Subluxation of interphalangeal joint of right thumb, subsequent encounter
0-S63.121S	0-S63.121	0-Subluxation of interphalangeal joint of right thumb, sequela
0-S63.122A	0-S63.122	0-Subluxation of interphalangeal joint of left thumb, initial encounter
0-S63.122D	0-S63.122	0-Subluxation of interphalangeal joint of left thumb, subsequent encounter
0-S63.122S	0-S63.122	0-Subluxation of interphalangeal joint of left thumb, sequela
0-S63.123A	0-S63.123	0-Subluxation of interphalangeal joint of unspecified thumb, initial encounter
0-S63.123D	0-S63.123	0-Subluxation of interphalangeal joint of unspecified thumb, subsequent encounter
0-S63.123S	0-S63.123	0-Subluxation of interphalangeal joint of unspecified thumb, sequela
0-S63.124A	0-S63.124	0-Dislocation of interphalangeal joint of right thumb, initial encounter
0-S63.124D	0-S63.124	0-Dislocation of interphalangeal joint of right thumb, subsequent encounter
0-S63.124S	0-S63.124	0-Dislocation of interphalangeal joint of right thumb, sequela
0-S63.125A	0-S63.125	0-Dislocation of interphalangeal joint of left thumb, initial encounter
0-S63.125D	0-S63.125	0-Dislocation of interphalangeal joint of left thumb, subsequent encounter
0-S63.125S	0-S63.125	0-Dislocation of interphalangeal joint of left thumb, sequela
0-S63.126A	0-S63.126	0-Dislocation of interphalangeal joint of unspecified thumb, initial encounter
0-S63.126D	0-S63.126	0-Dislocation of interphalangeal joint of unspecified thumb, subsequent encounter
0-S63.126S	0-S63.126	0-Dislocation of interphalangeal joint of unspecified thumb, sequela
0-S63.200A	0-S63.200	0-Unspecified subluxation of right index finger, initial encounter
0-S63.200D	0-S63.200	0-Unspecified subluxation of right index finger, subsequent encounter
0-S63.200S	0-S63.200	0-Unspecified subluxation of right index finger, sequela
0-S63.201A	0-S63.201	0-Unspecified subluxation of left index finger, initial encounter
0-S63.201D	0-S63.201	0-Unspecified subluxation of left index finger, subsequent encounter
0-S63.201S	0-S63.201	0-Unspecified subluxation of left index finger, sequela
0-S63.202A	0-S63.202	0-Unspecified subluxation of right middle finger, initial encounter
0-S63.202D	0-S63.202	0-Unspecified subluxation of right middle finger, subsequent encounter
0-S63.202S	0-S63.202	0-Unspecified subluxation of right middle finger, sequela
0-S63.203A	0-S63.203	0-Unspecified subluxation of left middle finger, initial encounter
0-S63.203D	0-S63.203	0-Unspecified subluxation of left middle finger, subsequent encounter
0-S63.203S	0-S63.203	0-Unspecified subluxation of left middle finger, sequela
0-S63.204A	0-S63.204	0-Unspecified subluxation of right ring finger, initial encounter
0-S63.204D	0-S63.204	0-Unspecified subluxation of right ring finger, subsequent encounter
0-S63.204S	0-S63.204	0-Unspecified subluxation of right ring finger, sequela
0-S63.205A	0-S63.205	0-Unspecified subluxation of left ring finger, initial encounter
0-S63.205D	0-S63.205	0-Unspecified subluxation of left ring finger, subsequent encounter
0-S63.205S	0-S63.205	0-Unspecified subluxation of left ring finger, sequela
0-S63.206A	0-S63.206	0-Unspecified subluxation of right little finger, initial encounter
0-S63.206D	0-S63.206	0-Unspecified subluxation of right little finger, subsequent encounter
0-S63.206S	0-S63.206	0-Unspecified subluxation of right little finger, sequela
0-S63.207A	0-S63.207	0-Unspecified subluxation of left little finger, initial encounter
0-S63.207D	0-S63.207	0-Unspecified subluxation of left little finger, subsequent encounter
0-S63.207S	0-S63.207	0-Unspecified subluxation of left little finger, sequela
0-S63.208A	0-S63.208	0-Unspecified subluxation of other finger, initial encounter
0-S63.208D	0-S63.208	0-Unspecified subluxation of other finger, subsequent encounter
0-S63.208S	0-S63.208	0-Unspecified subluxation of other finger, sequela
0-S63.209A	0-S63.209	0-Unspecified subluxation of unspecified finger, initial encounter
0-S63.209D	0-S63.209	0-Unspecified subluxation of unspecified finger, subsequent encounter
0-S63.209S	0-S63.209	0-Unspecified subluxation of unspecified finger, sequela
0-S63.210A	0-S63.210	0-Subluxation of metacarpophalangeal joint of right index finger, initial encounter
0-S63.210D	0-S63.210	0-Subluxation of metacarpophalangeal joint of right index finger, subsequent encounter
0-S63.210S	0-S63.210	0-Subluxation of metacarpophalangeal joint of right index finger, sequela
0-S63.211A	0-S63.211	0-Subluxation of metacarpophalangeal joint of left index finger, initial encounter
0-S63.211D	0-S63.211	0-Subluxation of metacarpophalangeal joint of left index finger, subsequent encounter
0-S63.211S	0-S63.211	0-Subluxation of metacarpophalangeal joint of left index finger, sequela
0-S63.212A	0-S63.212	0-Subluxation of metacarpophalangeal joint of right middle finger, initial encounter
0-S63.212D	0-S63.212	0-Subluxation of metacarpophalangeal joint of right middle finger, subsequent encounter
0-S63.212S	0-S63.212	0-Subluxation of metacarpophalangeal joint of right middle finger, sequela
0-S63.213A	0-S63.213	0-Subluxation of metacarpophalangeal joint of left middle finger, initial encounter
0-S63.213D	0-S63.213	0-Subluxation of metacarpophalangeal joint of left middle finger, subsequent encounter
0-S63.213S	0-S63.213	0-Subluxation of metacarpophalangeal joint of left middle finger, sequela
0-S63.214A	0-S63.214	0-Subluxation of metacarpophalangeal joint of right ring finger, initial encounter
0-S63.214D	0-S63.214	0-Subluxation of metacarpophalangeal joint of right ring finger, subsequent encounter
0-S63.214S	0-S63.214	0-Subluxation of metacarpophalangeal joint of right ring finger, sequela
0-S63.215A	0-S63.215	0-Subluxation of metacarpophalangeal joint of left ring finger, initial encounter
0-S63.215D	0-S63.215	0-Subluxation of metacarpophalangeal joint of left ring finger, subsequent encounter
0-S63.215S	0-S63.215	0-Subluxation of metacarpophalangeal joint of left ring finger, sequela
0-S63.216A	0-S63.216	0-Subluxation of metacarpophalangeal joint of right little finger, initial encounter
0-S63.216D	0-S63.216	0-Subluxation of metacarpophalangeal joint of right little finger, subsequent encounter
0-S63.216S	0-S63.216	0-Subluxation of metacarpophalangeal joint of right little finger, sequela
0-S63.217A	0-S63.217	0-Subluxation of metacarpophalangeal joint of left little finger, initial encounter
0-S63.217D	0-S63.217	0-Subluxation of metacarpophalangeal joint of left little finger, subsequent encounter
0-S63.217S	0-S63.217	0-Subluxation of metacarpophalangeal joint of left little finger, sequela
0-S63.218A	0-S63.218	0-Subluxation of metacarpophalangeal joint of other finger, initial encounter
0-S63.218D	0-S63.218	0-Subluxation of metacarpophalangeal joint of other finger, subsequent encounter
0-S63.218S	0-S63.218	0-Subluxation of metacarpophalangeal joint of other finger, sequela
0-S63.219A	0-S63.219	0-Subluxation of metacarpophalangeal joint of unspecified finger, initial encounter
0-S63.219D	0-S63.219	0-Subluxation of metacarpophalangeal joint of unspecified finger, subsequent encounter
0-S63.219S	0-S63.219	0-Subluxation of metacarpophalangeal joint of unspecified finger, sequela
0-S63.220A	0-S63.220	0-Subluxation of unspecified interphalangeal joint of right index finger, initial encounter
0-S63.220D	0-S63.220	0-Subluxation of unspecified interphalangeal joint of right index finger, subsequent encounter
0-S63.220S	0-S63.220	0-Subluxation of unspecified interphalangeal joint of right index finger, sequela
0-S63.221A	0-S63.221	0-Subluxation of unspecified interphalangeal joint of left index finger, initial encounter
0-S63.221D	0-S63.221	0-Subluxation of unspecified interphalangeal joint of left index finger, subsequent encounter
0-S63.221S	0-S63.221	0-Subluxation of unspecified interphalangeal joint of left index finger, sequela
0-S63.222A	0-S63.222	0-Subluxation of unspecified interphalangeal joint of right middle finger, initial encounter
0-S63.222D	0-S63.222	0-Subluxation of unspecified interphalangeal joint of right middle finger, subsequent encounter
0-S63.222S	0-S63.222	0-Subluxation of unspecified interphalangeal joint of right middle finger, sequela
0-S63.223A	0-S63.223	0-Subluxation of unspecified interphalangeal joint of left middle finger, initial encounter
0-S63.223D	0-S63.223	0-Subluxation of unspecified interphalangeal joint of left middle finger, subsequent encounter
0-S63.223S	0-S63.223	0-Subluxation of unspecified interphalangeal joint of left middle finger, sequela
0-S63.224A	0-S63.224	0-Subluxation of unspecified interphalangeal joint of right ring finger, initial encounter
0-S63.224D	0-S63.224	0-Subluxation of unspecified interphalangeal joint of right ring finger, subsequent encounter
0-S63.224S	0-S63.224	0-Subluxation of unspecified interphalangeal joint of right ring finger, sequela
0-S63.225A	0-S63.225	0-Subluxation of unspecified interphalangeal joint of left ring finger, initial encounter
0-S63.225D	0-S63.225	0-Subluxation of unspecified interphalangeal joint of left ring finger, subsequent encounter
0-S63.225S	0-S63.225	0-Subluxation of unspecified interphalangeal joint of left ring finger, sequela
0-S63.226A	0-S63.226	0-Subluxation of unspecified interphalangeal joint of right little finger, initial encounter
0-S63.226D	0-S63.226	0-Subluxation of unspecified interphalangeal joint of right little finger, subsequent encounter
0-S63.226S	0-S63.226	0-Subluxation of unspecified interphalangeal joint of right little finger, sequela
0-S63.227A	0-S63.227	0-Subluxation of unspecified interphalangeal joint of left little finger, initial encounter
0-S63.227D	0-S63.227	0-Subluxation of unspecified interphalangeal joint of left little finger, subsequent encounter
0-S63.227S	0-S63.227	0-Subluxation of unspecified interphalangeal joint of left little finger, sequela
0-S63.228A	0-S63.228	0-Subluxation of unspecified interphalangeal joint of other finger, initial encounter
0-S63.228D	0-S63.228	0-Subluxation of unspecified interphalangeal joint of other finger, subsequent encounter
0-S63.228S	0-S63.228	0-Subluxation of unspecified interphalangeal joint of other finger, sequela
0-S63.229A	0-S63.229	0-Subluxation of unspecified interphalangeal joint of unspecified finger, initial encounter
0-S63.229D	0-S63.229	0-Subluxation of unspecified interphalangeal joint of unspecified finger, subsequent encounter
0-S63.229S	0-S63.229	0-Subluxation of unspecified interphalangeal joint of unspecified finger, sequela
0-S63.230A	0-S63.230	0-Subluxation of proximal interphalangeal joint of right index finger, initial encounter
0-S63.230D	0-S63.230	0-Subluxation of proximal interphalangeal joint of right index finger, subsequent encounter
0-S63.230S	0-S63.230	0-Subluxation of proximal interphalangeal joint of right index finger, sequela
0-S63.231A	0-S63.231	0-Subluxation of proximal interphalangeal joint of left index finger, initial encounter
0-S63.231D	0-S63.231	0-Subluxation of proximal interphalangeal joint of left index finger, subsequent encounter
0-S63.231S	0-S63.231	0-Subluxation of proximal interphalangeal joint of left index finger, sequela
0-S63.232A	0-S63.232	0-Subluxation of proximal interphalangeal joint of right middle finger, initial encounter
0-S63.232D	0-S63.232	0-Subluxation of proximal interphalangeal joint of right middle finger, subsequent encounter
0-S63.232S	0-S63.232	0-Subluxation of proximal interphalangeal joint of right middle finger, sequela
0-S63.233A	0-S63.233	0-Subluxation of proximal interphalangeal joint of left middle finger, initial encounter
0-S63.233D	0-S63.233	0-Subluxation of proximal interphalangeal joint of left middle finger, subsequent encounter
0-S63.233S	0-S63.233	0-Subluxation of proximal interphalangeal joint of left middle finger, sequela
0-S63.234A	0-S63.234	0-Subluxation of proximal interphalangeal joint of right ring finger, initial encounter
0-S63.234D	0-S63.234	0-Subluxation of proximal interphalangeal joint of right ring finger, subsequent encounter
0-S63.234S	0-S63.234	0-Subluxation of proximal interphalangeal joint of right ring finger, sequela
0-S63.235A	0-S63.235	0-Subluxation of proximal interphalangeal joint of left ring finger, initial encounter
0-S63.235D	0-S63.235	0-Subluxation of proximal interphalangeal joint of left ring finger, subsequent encounter
0-S63.235S	0-S63.235	0-Subluxation of proximal interphalangeal joint of left ring finger, sequela
0-S63.236A	0-S63.236	0-Subluxation of proximal interphalangeal joint of right little finger, initial encounter
0-S63.236D	0-S63.236	0-Subluxation of proximal interphalangeal joint of right little finger, subsequent encounter
0-S63.236S	0-S63.236	0-Subluxation of proximal interphalangeal joint of right little finger, sequela
0-S63.237A	0-S63.237	0-Subluxation of proximal interphalangeal joint of left little finger, initial encounter
0-S63.237D	0-S63.237	0-Subluxation of proximal interphalangeal joint of left little finger, subsequent encounter
0-S63.237S	0-S63.237	0-Subluxation of proximal interphalangeal joint of left little finger, sequela
0-S63.238A	0-S63.238	0-Subluxation of proximal interphalangeal joint of other finger, initial encounter
0-S63.238D	0-S63.238	0-Subluxation of proximal interphalangeal joint of other finger, subsequent encounter
0-S63.238S	0-S63.238	0-Subluxation of proximal interphalangeal joint of other finger, sequela
0-S63.239A	0-S63.239	0-Subluxation of proximal interphalangeal joint of unspecified finger, initial encounter
0-S63.239D	0-S63.239	0-Subluxation of proximal interphalangeal joint of unspecified finger, subsequent encounter
0-S63.239S	0-S63.239	0-Subluxation of proximal interphalangeal joint of unspecified finger, sequela
0-S63.240A	0-S63.240	0-Subluxation of distal interphalangeal joint of right index finger, initial encounter
0-S63.240D	0-S63.240	0-Subluxation of distal interphalangeal joint of right index finger, subsequent encounter
0-S63.240S	0-S63.240	0-Subluxation of distal interphalangeal joint of right index finger, sequela
0-S63.241A	0-S63.241	0-Subluxation of distal interphalangeal joint of left index finger, initial encounter
0-S63.241D	0-S63.241	0-Subluxation of distal interphalangeal joint of left index finger, subsequent encounter
0-S63.241S	0-S63.241	0-Subluxation of distal interphalangeal joint of left index finger, sequela
0-S63.242A	0-S63.242	0-Subluxation of distal interphalangeal joint of right middle finger, initial encounter
0-S63.242D	0-S63.242	0-Subluxation of distal interphalangeal joint of right middle finger, subsequent encounter
0-S63.242S	0-S63.242	0-Subluxation of distal interphalangeal joint of right middle finger, sequela
0-S63.243A	0-S63.243	0-Subluxation of distal interphalangeal joint of left middle finger, initial encounter
0-S63.243D	0-S63.243	0-Subluxation of distal interphalangeal joint of left middle finger, subsequent encounter
0-S63.243S	0-S63.243	0-Subluxation of distal interphalangeal joint of left middle finger, sequela
0-S63.244A	0-S63.244	0-Subluxation of distal interphalangeal joint of right ring finger, initial encounter
0-S63.244D	0-S63.244	0-Subluxation of distal interphalangeal joint of right ring finger, subsequent encounter
0-S63.244S	0-S63.244	0-Subluxation of distal interphalangeal joint of right ring finger, sequela
0-S63.245A	0-S63.245	0-Subluxation of distal interphalangeal joint of left ring finger, initial encounter
0-S63.245D	0-S63.245	0-Subluxation of distal interphalangeal joint of left ring finger, subsequent encounter
0-S63.245S	0-S63.245	0-Subluxation of distal interphalangeal joint of left ring finger, sequela
0-S63.246A	0-S63.246	0-Subluxation of distal interphalangeal joint of right little finger, initial encounter
0-S63.246D	0-S63.246	0-Subluxation of distal interphalangeal joint of right little finger, subsequent encounter
0-S63.246S	0-S63.246	0-Subluxation of distal interphalangeal joint of right little finger, sequela
0-S63.247A	0-S63.247	0-Subluxation of distal interphalangeal joint of left little finger, initial encounter
0-S63.247D	0-S63.247	0-Subluxation of distal interphalangeal joint of left little finger, subsequent encounter
0-S63.247S	0-S63.247	0-Subluxation of distal interphalangeal joint of left little finger, sequela
0-S63.248A	0-S63.248	0-Subluxation of distal interphalangeal joint of other finger, initial encounter
0-S63.248D	0-S63.248	0-Subluxation of distal interphalangeal joint of other finger, subsequent encounter
0-S63.248S	0-S63.248	0-Subluxation of distal interphalangeal joint of other finger, sequela
0-S63.249A	0-S63.249	0-Subluxation of distal interphalangeal joint of unspecified finger, initial encounter
0-S63.249D	0-S63.249	0-Subluxation of distal interphalangeal joint of unspecified finger, subsequent encounter
0-S63.249S	0-S63.249	0-Subluxation of distal interphalangeal joint of unspecified finger, sequela
0-S63.250A	0-S63.250	0-Unspecified dislocation of right index finger, initial encounter
0-S63.250D	0-S63.250	0-Unspecified dislocation of right index finger, subsequent encounter
0-S63.250S	0-S63.250	0-Unspecified dislocation of right index finger, sequela
0-S63.251A	0-S63.251	0-Unspecified dislocation of left index finger, initial encounter
0-S63.251D	0-S63.251	0-Unspecified dislocation of left index finger, subsequent encounter
0-S63.251S	0-S63.251	0-Unspecified dislocation of left index finger, sequela
0-S63.252A	0-S63.252	0-Unspecified dislocation of right middle finger, initial encounter
0-S63.252D	0-S63.252	0-Unspecified dislocation of right middle finger, subsequent encounter
0-S63.252S	0-S63.252	0-Unspecified dislocation of right middle finger, sequela
0-S63.253A	0-S63.253	0-Unspecified dislocation of left middle finger, initial encounter
0-S63.253D	0-S63.253	0-Unspecified dislocation of left middle finger, subsequent encounter
0-S63.253S	0-S63.253	0-Unspecified dislocation of left middle finger, sequela
0-S63.254A	0-S63.254	0-Unspecified dislocation of right ring finger, initial encounter
0-S63.254D	0-S63.254	0-Unspecified dislocation of right ring finger, subsequent encounter
0-S63.254S	0-S63.254	0-Unspecified dislocation of right ring finger, sequela
0-S63.255A	0-S63.255	0-Unspecified dislocation of left ring finger, initial encounter
0-S63.255D	0-S63.255	0-Unspecified dislocation of left ring finger, subsequent encounter
0-S63.255S	0-S63.255	0-Unspecified dislocation of left ring finger, sequela
0-S63.256A	0-S63.256	0-Unspecified dislocation of right little finger, initial encounter
0-S63.256D	0-S63.256	0-Unspecified dislocation of right little finger, subsequent encounter
0-S63.256S	0-S63.256	0-Unspecified dislocation of right little finger, sequela
0-S63.257A	0-S63.257	0-Unspecified dislocation of left little finger, initial encounter
0-S63.257D	0-S63.257	0-Unspecified dislocation of left little finger, subsequent encounter
0-S63.257S	0-S63.257	0-Unspecified dislocation of left little finger, sequela
0-S63.258A	0-S63.258	0-Unspecified dislocation of other finger, initial encounter
0-S63.258D	0-S63.258	0-Unspecified dislocation of other finger, subsequent encounter
0-S63.258S	0-S63.258	0-Unspecified dislocation of other finger, sequela
0-S63.259A	0-S63.259	0-Unspecified dislocation of unspecified finger, initial encounter
0-S63.259D	0-S63.259	0-Unspecified dislocation of unspecified finger, subsequent encounter
0-S63.259S	0-S63.259	0-Unspecified dislocation of unspecified finger, sequela
0-S63.260A	0-S63.260	0-Dislocation of metacarpophalangeal joint of right index finger, initial encounter
0-S63.260D	0-S63.260	0-Dislocation of metacarpophalangeal joint of right index finger, subsequent encounter
0-S63.260S	0-S63.260	0-Dislocation of metacarpophalangeal joint of right index finger, sequela
0-S63.261A	0-S63.261	0-Dislocation of metacarpophalangeal joint of left index finger, initial encounter
0-S63.261D	0-S63.261	0-Dislocation of metacarpophalangeal joint of left index finger, subsequent encounter
0-S63.261S	0-S63.261	0-Dislocation of metacarpophalangeal joint of left index finger, sequela
0-S63.262A	0-S63.262	0-Dislocation of metacarpophalangeal joint of right middle finger, initial encounter
0-S63.262D	0-S63.262	0-Dislocation of metacarpophalangeal joint of right middle finger, subsequent encounter
0-S63.262S	0-S63.262	0-Dislocation of metacarpophalangeal joint of right middle finger, sequela
0-S63.263A	0-S63.263	0-Dislocation of metacarpophalangeal joint of left middle finger, initial encounter
0-S63.263D	0-S63.263	0-Dislocation of metacarpophalangeal joint of left middle finger, subsequent encounter
0-S63.263S	0-S63.263	0-Dislocation of metacarpophalangeal joint of left middle finger, sequela
0-S63.264A	0-S63.264	0-Dislocation of metacarpophalangeal joint of right ring finger, initial encounter
0-S63.264D	0-S63.264	0-Dislocation of metacarpophalangeal joint of right ring finger, subsequent encounter
0-S63.264S	0-S63.264	0-Dislocation of metacarpophalangeal joint of right ring finger, sequela
0-S63.265A	0-S63.265	0-Dislocation of metacarpophalangeal joint of left ring finger, initial encounter
0-S63.265D	0-S63.265	0-Dislocation of metacarpophalangeal joint of left ring finger, subsequent encounter
0-S63.265S	0-S63.265	0-Dislocation of metacarpophalangeal joint of left ring finger, sequela
0-S63.266A	0-S63.266	0-Dislocation of metacarpophalangeal joint of right little finger, initial encounter
0-S63.266D	0-S63.266	0-Dislocation of metacarpophalangeal joint of right little finger, subsequent encounter
0-S63.266S	0-S63.266	0-Dislocation of metacarpophalangeal joint of right little finger, sequela
0-S63.267A	0-S63.267	0-Dislocation of metacarpophalangeal joint of left little finger, initial encounter
0-S63.267D	0-S63.267	0-Dislocation of metacarpophalangeal joint of left little finger, subsequent encounter
0-S63.267S	0-S63.267	0-Dislocation of metacarpophalangeal joint of left little finger, sequela
0-S63.268A	0-S63.268	0-Dislocation of metacarpophalangeal joint of other finger, initial encounter
0-S63.268D	0-S63.268	0-Dislocation of metacarpophalangeal joint of other finger, subsequent encounter
0-S63.268S	0-S63.268	0-Dislocation of metacarpophalangeal joint of other finger, sequela
0-S63.269A	0-S63.269	0-Dislocation of metacarpophalangeal joint of unspecified finger, initial encounter
0-S63.269D	0-S63.269	0-Dislocation of metacarpophalangeal joint of unspecified finger, subsequent encounter
0-S63.269S	0-S63.269	0-Dislocation of metacarpophalangeal joint of unspecified finger, sequela
0-S63.270A	0-S63.270	0-Dislocation of unspecified interphalangeal joint of right index finger, initial encounter
0-S63.270D	0-S63.270	0-Dislocation of unspecified interphalangeal joint of right index finger, subsequent encounter
0-S63.270S	0-S63.270	0-Dislocation of unspecified interphalangeal joint of right index finger, sequela
0-S63.271A	0-S63.271	0-Dislocation of unspecified interphalangeal joint of left index finger, initial encounter
0-S63.271D	0-S63.271	0-Dislocation of unspecified interphalangeal joint of left index finger, subsequent encounter
0-S63.271S	0-S63.271	0-Dislocation of unspecified interphalangeal joint of left index finger, sequela
0-S63.272A	0-S63.272	0-Dislocation of unspecified interphalangeal joint of right middle finger, initial encounter
0-S63.272D	0-S63.272	0-Dislocation of unspecified interphalangeal joint of right middle finger, subsequent encounter
0-S63.272S	0-S63.272	0-Dislocation of unspecified interphalangeal joint of right middle finger, sequela
0-S63.273A	0-S63.273	0-Dislocation of unspecified interphalangeal joint of left middle finger, initial encounter
0-S63.273D	0-S63.273	0-Dislocation of unspecified interphalangeal joint of left middle finger, subsequent encounter
0-S63.273S	0-S63.273	0-Dislocation of unspecified interphalangeal joint of left middle finger, sequela
0-S63.274A	0-S63.274	0-Dislocation of unspecified interphalangeal joint of right ring finger, initial encounter
0-S63.274D	0-S63.274	0-Dislocation of unspecified interphalangeal joint of right ring finger, subsequent encounter
0-S63.274S	0-S63.274	0-Dislocation of unspecified interphalangeal joint of right ring finger, sequela
0-S63.275A	0-S63.275	0-Dislocation of unspecified interphalangeal joint of left ring finger, initial encounter
0-S63.275D	0-S63.275	0-Dislocation of unspecified interphalangeal joint of left ring finger, subsequent encounter
0-S63.275S	0-S63.275	0-Dislocation of unspecified interphalangeal joint of left ring finger, sequela
0-S63.276A	0-S63.276	0-Dislocation of unspecified interphalangeal joint of right little finger, initial encounter
0-S63.276D	0-S63.276	0-Dislocation of unspecified interphalangeal joint of right little finger, subsequent encounter
0-S63.276S	0-S63.276	0-Dislocation of unspecified interphalangeal joint of right little finger, sequela
0-S63.277A	0-S63.277	0-Dislocation of unspecified interphalangeal joint of left little finger, initial encounter
0-S63.277D	0-S63.277	0-Dislocation of unspecified interphalangeal joint of left little finger, subsequent encounter
0-S63.277S	0-S63.277	0-Dislocation of unspecified interphalangeal joint of left little finger, sequela
0-S63.278A	0-S63.278	0-Dislocation of unspecified interphalangeal joint of other finger, initial encounter
0-S63.278D	0-S63.278	0-Dislocation of unspecified interphalangeal joint of other finger, subsequent encounter
0-S63.278S	0-S63.278	0-Dislocation of unspecified interphalangeal joint of other finger, sequela
0-S63.279A	0-S63.279	0-Dislocation of unspecified interphalangeal joint of unspecified finger, initial encounter
0-S63.279D	0-S63.279	0-Dislocation of unspecified interphalangeal joint of unspecified finger, subsequent encounter
0-S63.279S	0-S63.279	0-Dislocation of unspecified interphalangeal joint of unspecified finger, sequela
0-S63.280A	0-S63.280	0-Dislocation of proximal interphalangeal joint of right index finger, initial encounter
0-S63.280D	0-S63.280	0-Dislocation of proximal interphalangeal joint of right index finger, subsequent encounter
0-S63.280S	0-S63.280	0-Dislocation of proximal interphalangeal joint of right index finger, sequela
0-S63.281A	0-S63.281	0-Dislocation of proximal interphalangeal joint of left index finger, initial encounter
0-S63.281D	0-S63.281	0-Dislocation of proximal interphalangeal joint of left index finger, subsequent encounter
0-S63.281S	0-S63.281	0-Dislocation of proximal interphalangeal joint of left index finger, sequela
0-S63.282A	0-S63.282	0-Dislocation of proximal interphalangeal joint of right middle finger, initial encounter
0-S63.282D	0-S63.282	0-Dislocation of proximal interphalangeal joint of right middle finger, subsequent encounter
0-S63.282S	0-S63.282	0-Dislocation of proximal interphalangeal joint of right middle finger, sequela
0-S63.283A	0-S63.283	0-Dislocation of proximal interphalangeal joint of left middle finger, initial encounter
0-S63.283D	0-S63.283	0-Dislocation of proximal interphalangeal joint of left middle finger, subsequent encounter
0-S63.283S	0-S63.283	0-Dislocation of proximal interphalangeal joint of left middle finger, sequela
0-S63.284A	0-S63.284	0-Dislocation of proximal interphalangeal joint of right ring finger, initial encounter
0-S63.284D	0-S63.284	0-Dislocation of proximal interphalangeal joint of right ring finger, subsequent encounter
0-S63.284S	0-S63.284	0-Dislocation of proximal interphalangeal joint of right ring finger, sequela
0-S63.285A	0-S63.285	0-Dislocation of proximal interphalangeal joint of left ring finger, initial encounter
0-S63.285D	0-S63.285	0-Dislocation of proximal interphalangeal joint of left ring finger, subsequent encounter
0-S63.285S	0-S63.285	0-Dislocation of proximal interphalangeal joint of left ring finger, sequela
0-S63.286A	0-S63.286	0-Dislocation of proximal interphalangeal joint of right little finger, initial encounter
0-S63.286D	0-S63.286	0-Dislocation of proximal interphalangeal joint of right little finger, subsequent encounter
0-S63.286S	0-S63.286	0-Dislocation of proximal interphalangeal joint of right little finger, sequela
0-S63.287A	0-S63.287	0-Dislocation of proximal interphalangeal joint of left little finger, initial encounter
0-S63.287D	0-S63.287	0-Dislocation of proximal interphalangeal joint of left little finger, subsequent encounter
0-S63.287S	0-S63.287	0-Dislocation of proximal interphalangeal joint of left little finger, sequela
0-S63.288A	0-S63.288	0-Dislocation of proximal interphalangeal joint of other finger, initial encounter
0-S63.288D	0-S63.288	0-Dislocation of proximal interphalangeal joint of other finger, subsequent encounter
0-S63.288S	0-S63.288	0-Dislocation of proximal interphalangeal joint of other finger, sequela
0-S63.289A	0-S63.289	0-Dislocation of proximal interphalangeal joint of unspecified finger, initial encounter
0-S63.289D	0-S63.289	0-Dislocation of proximal interphalangeal joint of unspecified finger, subsequent encounter
0-S63.289S	0-S63.289	0-Dislocation of proximal interphalangeal joint of unspecified finger, sequela
0-S63.290A	0-S63.290	0-Dislocation of distal interphalangeal joint of right index finger, initial encounter
0-S63.290D	0-S63.290	0-Dislocation of distal interphalangeal joint of right index finger, subsequent encounter
0-S63.290S	0-S63.290	0-Dislocation of distal interphalangeal joint of right index finger, sequela
0-S63.291A	0-S63.291	0-Dislocation of distal interphalangeal joint of left index finger, initial encounter
0-S63.291D	0-S63.291	0-Dislocation of distal interphalangeal joint of left index finger, subsequent encounter
0-S63.291S	0-S63.291	0-Dislocation of distal interphalangeal joint of left index finger, sequela
0-S63.292A	0-S63.292	0-Dislocation of distal interphalangeal joint of right middle finger, initial encounter
0-S63.292D	0-S63.292	0-Dislocation of distal interphalangeal joint of right middle finger, subsequent encounter
0-S63.292S	0-S63.292	0-Dislocation of distal interphalangeal joint of right middle finger, sequela
0-S63.293A	0-S63.293	0-Dislocation of distal interphalangeal joint of left middle finger, initial encounter
0-S63.293D	0-S63.293	0-Dislocation of distal interphalangeal joint of left middle finger, subsequent encounter
0-S63.293S	0-S63.293	0-Dislocation of distal interphalangeal joint of left middle finger, sequela
0-S63.294A	0-S63.294	0-Dislocation of distal interphalangeal joint of right ring finger, initial encounter
0-S63.294D	0-S63.294	0-Dislocation of distal interphalangeal joint of right ring finger, subsequent encounter
0-S63.294S	0-S63.294	0-Dislocation of distal interphalangeal joint of right ring finger, sequela
0-S63.295A	0-S63.295	0-Dislocation of distal interphalangeal joint of left ring finger, initial encounter
0-S63.295D	0-S63.295	0-Dislocation of distal interphalangeal joint of left ring finger, subsequent encounter
0-S63.295S	0-S63.295	0-Dislocation of distal interphalangeal joint of left ring finger, sequela
0-S63.296A	0-S63.296	0-Dislocation of distal interphalangeal joint of right little finger, initial encounter
0-S63.296D	0-S63.296	0-Dislocation of distal interphalangeal joint of right little finger, subsequent encounter
0-S63.296S	0-S63.296	0-Dislocation of distal interphalangeal joint of right little finger, sequela
0-S63.297A	0-S63.297	0-Dislocation of distal interphalangeal joint of left little finger, initial encounter
0-S63.297D	0-S63.297	0-Dislocation of distal interphalangeal joint of left little finger, subsequent encounter
0-S63.297S	0-S63.297	0-Dislocation of distal interphalangeal joint of left little finger, sequela
0-S63.298A	0-S63.298	0-Dislocation of distal interphalangeal joint of other finger, initial encounter
0-S63.298D	0-S63.298	0-Dislocation of distal interphalangeal joint of other finger, subsequent encounter
0-S63.298S	0-S63.298	0-Dislocation of distal interphalangeal joint of other finger, sequela
0-S63.299A	0-S63.299	0-Dislocation of distal interphalangeal joint of unspecified finger, initial encounter
0-S63.299D	0-S63.299	0-Dislocation of distal interphalangeal joint of unspecified finger, subsequent encounter
0-S63.299S	0-S63.299	0-Dislocation of distal interphalangeal joint of unspecified finger, sequela
0-S63.301A	0-S63.301	0-Traumatic rupture of unspecified ligament of right wrist, initial encounter
0-S63.301D	0-S63.301	0-Traumatic rupture of unspecified ligament of right wrist, subsequent encounter
0-S63.301S	0-S63.301	0-Traumatic rupture of unspecified ligament of right wrist, sequela
0-S63.302A	0-S63.302	0-Traumatic rupture of unspecified ligament of left wrist, initial encounter
0-S63.302D	0-S63.302	0-Traumatic rupture of unspecified ligament of left wrist, subsequent encounter
0-S63.302S	0-S63.302	0-Traumatic rupture of unspecified ligament of left wrist, sequela
0-S63.309A	0-S63.309	0-Traumatic rupture of unspecified ligament of unspecified wrist, initial encounter
0-S63.309D	0-S63.309	0-Traumatic rupture of unspecified ligament of unspecified wrist, subsequent encounter
0-S63.309S	0-S63.309	0-Traumatic rupture of unspecified ligament of unspecified wrist, sequela
0-S63.311A	0-S63.311	0-Traumatic rupture of collateral ligament of right wrist, initial encounter
0-S63.311D	0-S63.311	0-Traumatic rupture of collateral ligament of right wrist, subsequent encounter
0-S63.311S	0-S63.311	0-Traumatic rupture of collateral ligament of right wrist, sequela
0-S63.312A	0-S63.312	0-Traumatic rupture of collateral ligament of left wrist, initial encounter
0-S63.312D	0-S63.312	0-Traumatic rupture of collateral ligament of left wrist, subsequent encounter
0-S63.312S	0-S63.312	0-Traumatic rupture of collateral ligament of left wrist, sequela
0-S63.319A	0-S63.319	0-Traumatic rupture of collateral ligament of unspecified wrist, initial encounter
0-S63.319D	0-S63.319	0-Traumatic rupture of collateral ligament of unspecified wrist, subsequent encounter
0-S63.319S	0-S63.319	0-Traumatic rupture of collateral ligament of unspecified wrist, sequela
0-S63.321A	0-S63.321	0-Traumatic rupture of right radiocarpal ligament, initial encounter
0-S63.321D	0-S63.321	0-Traumatic rupture of right radiocarpal ligament, subsequent encounter
0-S63.321S	0-S63.321	0-Traumatic rupture of right radiocarpal ligament, sequela
0-S63.322A	0-S63.322	0-Traumatic rupture of left radiocarpal ligament, initial encounter
0-S63.322D	0-S63.322	0-Traumatic rupture of left radiocarpal ligament, subsequent encounter
0-S63.322S	0-S63.322	0-Traumatic rupture of left radiocarpal ligament, sequela
0-S63.329A	0-S63.329	0-Traumatic rupture of unspecified radiocarpal ligament, initial encounter
0-S63.329D	0-S63.329	0-Traumatic rupture of unspecified radiocarpal ligament, subsequent encounter
0-S63.329S	0-S63.329	0-Traumatic rupture of unspecified radiocarpal ligament, sequela
0-S63.331A	0-S63.331	0-Traumatic rupture of right ulnocarpal (palmar) ligament, initial encounter
0-S63.331D	0-S63.331	0-Traumatic rupture of right ulnocarpal (palmar) ligament, subsequent encounter
0-S63.331S	0-S63.331	0-Traumatic rupture of right ulnocarpal (palmar) ligament, sequela
0-S63.332A	0-S63.332	0-Traumatic rupture of left ulnocarpal (palmar) ligament, initial encounter
0-S63.332D	0-S63.332	0-Traumatic rupture of left ulnocarpal (palmar) ligament, subsequent encounter
0-S63.332S	0-S63.332	0-Traumatic rupture of left ulnocarpal (palmar) ligament, sequela
0-S63.339A	0-S63.339	0-Traumatic rupture of unspecified ulnocarpal (palmar) ligament, initial encounter
0-S63.339D	0-S63.339	0-Traumatic rupture of unspecified ulnocarpal (palmar) ligament, subsequent encounter
0-S63.339S	0-S63.339	0-Traumatic rupture of unspecified ulnocarpal (palmar) ligament, sequela
0-S63.391A	0-S63.391	0-Traumatic rupture of other ligament of right wrist, initial encounter
0-S63.391D	0-S63.391	0-Traumatic rupture of other ligament of right wrist, subsequent encounter
0-S63.391S	0-S63.391	0-Traumatic rupture of other ligament of right wrist, sequela
0-S63.392A	0-S63.392	0-Traumatic rupture of other ligament of left wrist, initial encounter
0-S63.392D	0-S63.392	0-Traumatic rupture of other ligament of left wrist, subsequent encounter
0-S63.392S	0-S63.392	0-Traumatic rupture of other ligament of left wrist, sequela
0-S63.399A	0-S63.399	0-Traumatic rupture of other ligament of unspecified wrist, initial encounter
0-S63.399D	0-S63.399	0-Traumatic rupture of other ligament of unspecified wrist, subsequent encounter
0-S63.399S	0-S63.399	0-Traumatic rupture of other ligament of unspecified wrist, sequela
0-S63.400A	0-S63.400	0-Traumatic rupture of unspecified ligament of right index finger at metacarpophalangeal and interphalangeal joint, initial encounter
0-S63.400D	0-S63.400	0-Traumatic rupture of unspecified ligament of right index finger at metacarpophalangeal and interphalangeal joint, subsequent encounter
0-S63.400S	0-S63.400	0-Traumatic rupture of unspecified ligament of right index finger at metacarpophalangeal and interphalangeal joint, sequela
0-S63.401A	0-S63.401	0-Traumatic rupture of unspecified ligament of left index finger at metacarpophalangeal and interphalangeal joint, initial encounter
0-S63.401D	0-S63.401	0-Traumatic rupture of unspecified ligament of left index finger at metacarpophalangeal and interphalangeal joint, subsequent encounter
0-S63.401S	0-S63.401	0-Traumatic rupture of unspecified ligament of left index finger at metacarpophalangeal and interphalangeal joint, sequela
0-S63.402A	0-S63.402	0-Traumatic rupture of unspecified ligament of right middle finger at metacarpophalangeal and interphalangeal joint, initial encounter
0-S63.402D	0-S63.402	0-Traumatic rupture of unspecified ligament of right middle finger at metacarpophalangeal and interphalangeal joint, subsequent encounter
0-S63.402S	0-S63.402	0-Traumatic rupture of unspecified ligament of right middle finger at metacarpophalangeal and interphalangeal joint, sequela
0-S63.403A	0-S63.403	0-Traumatic rupture of unspecified ligament of left middle finger at metacarpophalangeal and interphalangeal joint, initial encounter
0-S63.403D	0-S63.403	0-Traumatic rupture of unspecified ligament of left middle finger at metacarpophalangeal and interphalangeal joint, subsequent encounter
0-S63.403S	0-S63.403	0-Traumatic rupture of unspecified ligament of left middle finger at metacarpophalangeal and interphalangeal joint, sequela
0-S63.404A	0-S63.404	0-Traumatic rupture of unspecified ligament of right ring finger at metacarpophalangeal and interphalangeal joint, initial encounter
0-S63.404D	0-S63.404	0-Traumatic rupture of unspecified ligament of right ring finger at metacarpophalangeal and interphalangeal joint, subsequent encounter
0-S63.404S	0-S63.404	0-Traumatic rupture of unspecified ligament of right ring finger at metacarpophalangeal and interphalangeal joint, sequela
0-S63.405A	0-S63.405	0-Traumatic rupture of unspecified ligament of left ring finger at metacarpophalangeal and interphalangeal joint, initial encounter
0-S63.405D	0-S63.405	0-Traumatic rupture of unspecified ligament of left ring finger at metacarpophalangeal and interphalangeal joint, subsequent encounter
0-S63.405S	0-S63.405	0-Traumatic rupture of unspecified ligament of left ring finger at metacarpophalangeal and interphalangeal joint, sequela
0-S63.406A	0-S63.406	0-Traumatic rupture of unspecified ligament of right little finger at metacarpophalangeal and interphalangeal joint, initial encounter
0-S63.406D	0-S63.406	0-Traumatic rupture of unspecified ligament of right little finger at metacarpophalangeal and interphalangeal joint, subsequent encounter
0-S63.406S	0-S63.406	0-Traumatic rupture of unspecified ligament of right little finger at metacarpophalangeal and interphalangeal joint, sequela
0-S63.407A	0-S63.407	0-Traumatic rupture of unspecified ligament of left little finger at metacarpophalangeal and interphalangeal joint, initial encounter
0-S63.407D	0-S63.407	0-Traumatic rupture of unspecified ligament of left little finger at metacarpophalangeal and interphalangeal joint, subsequent encounter
0-S63.407S	0-S63.407	0-Traumatic rupture of unspecified ligament of left little finger at metacarpophalangeal and interphalangeal joint, sequela
0-S63.408A	0-S63.408	0-Traumatic rupture of unspecified ligament of other finger at metacarpophalangeal and interphalangeal joint, initial encounter
0-S63.408D	0-S63.408	0-Traumatic rupture of unspecified ligament of other finger at metacarpophalangeal and interphalangeal joint, subsequent encounter
0-S63.408S	0-S63.408	0-Traumatic rupture of unspecified ligament of other finger at metacarpophalangeal and interphalangeal joint, sequela
0-S63.409A	0-S63.409	0-Traumatic rupture of unspecified ligament of unspecified finger at metacarpophalangeal and interphalangeal joint, initial encounter
0-S63.409D	0-S63.409	0-Traumatic rupture of unspecified ligament of unspecified finger at metacarpophalangeal and interphalangeal joint, subsequent encounter
0-S63.409S	0-S63.409	0-Traumatic rupture of unspecified ligament of unspecified finger at metacarpophalangeal and interphalangeal joint, sequela
0-S63.410A	0-S63.410	0-Traumatic rupture of collateral ligament of right index finger at metacarpophalangeal and interphalangeal joint, initial encounter
0-S63.410D	0-S63.410	0-Traumatic rupture of collateral ligament of right index finger at metacarpophalangeal and interphalangeal joint, subsequent encounter
0-S63.410S	0-S63.410	0-Traumatic rupture of collateral ligament of right index finger at metacarpophalangeal and interphalangeal joint, sequela
0-S63.411A	0-S63.411	0-Traumatic rupture of collateral ligament of left index finger at metacarpophalangeal and interphalangeal joint, initial encounter
0-S63.411D	0-S63.411	0-Traumatic rupture of collateral ligament of left index finger at metacarpophalangeal and interphalangeal joint, subsequent encounter
0-S63.411S	0-S63.411	0-Traumatic rupture of collateral ligament of left index finger at metacarpophalangeal and interphalangeal joint, sequela
0-S63.412A	0-S63.412	0-Traumatic rupture of collateral ligament of right middle finger at metacarpophalangeal and interphalangeal joint, initial encounter
0-S63.412D	0-S63.412	0-Traumatic rupture of collateral ligament of right middle finger at metacarpophalangeal and interphalangeal joint, subsequent encounter
0-S63.412S	0-S63.412	0-Traumatic rupture of collateral ligament of right middle finger at metacarpophalangeal and interphalangeal joint, sequela
0-S63.413A	0-S63.413	0-Traumatic rupture of collateral ligament of left middle finger at metacarpophalangeal and interphalangeal joint, initial encounter
0-S63.413D	0-S63.413	0-Traumatic rupture of collateral ligament of left middle finger at metacarpophalangeal and interphalangeal joint, subsequent encounter
0-S63.413S	0-S63.413	0-Traumatic rupture of collateral ligament of left middle finger at metacarpophalangeal and interphalangeal joint, sequela
0-S63.414A	0-S63.414	0-Traumatic rupture of collateral ligament of right ring finger at metacarpophalangeal and interphalangeal joint, initial encounter
0-S63.414D	0-S63.414	0-Traumatic rupture of collateral ligament of right ring finger at metacarpophalangeal and interphalangeal joint, subsequent encounter
0-S63.414S	0-S63.414	0-Traumatic rupture of collateral ligament of right ring finger at metacarpophalangeal and interphalangeal joint, sequela
0-S63.415A	0-S63.415	0-Traumatic rupture of collateral ligament of left ring finger at metacarpophalangeal and interphalangeal joint, initial encounter
0-S63.415D	0-S63.415	0-Traumatic rupture of collateral ligament of left ring finger at metacarpophalangeal and interphalangeal joint, subsequent encounter
0-S63.415S	0-S63.415	0-Traumatic rupture of collateral ligament of left ring finger at metacarpophalangeal and interphalangeal joint, sequela
0-S63.416A	0-S63.416	0-Traumatic rupture of collateral ligament of right little finger at metacarpophalangeal and interphalangeal joint, initial encounter
0-S63.416D	0-S63.416	0-Traumatic rupture of collateral ligament of right little finger at metacarpophalangeal and interphalangeal joint, subsequent encounter
0-S63.416S	0-S63.416	0-Traumatic rupture of collateral ligament of right little finger at metacarpophalangeal and interphalangeal joint, sequela
0-S63.417A	0-S63.417	0-Traumatic rupture of collateral ligament of left little finger at metacarpophalangeal and interphalangeal joint, initial encounter
0-S63.417D	0-S63.417	0-Traumatic rupture of collateral ligament of left little finger at metacarpophalangeal and interphalangeal joint, subsequent encounter
0-S63.417S	0-S63.417	0-Traumatic rupture of collateral ligament of left little finger at metacarpophalangeal and interphalangeal joint, sequela
0-S63.418A	0-S63.418	0-Traumatic rupture of collateral ligament of other finger at metacarpophalangeal and interphalangeal joint, initial encounter
0-S63.418D	0-S63.418	0-Traumatic rupture of collateral ligament of other finger at metacarpophalangeal and interphalangeal joint, subsequent encounter
0-S63.418S	0-S63.418	0-Traumatic rupture of collateral ligament of other finger at metacarpophalangeal and interphalangeal joint, sequela
0-S63.419A	0-S63.419	0-Traumatic rupture of collateral ligament of unspecified finger at metacarpophalangeal and interphalangeal joint, initial encounter
0-S63.419D	0-S63.419	0-Traumatic rupture of collateral ligament of unspecified finger at metacarpophalangeal and interphalangeal joint, subsequent encounter
0-S63.419S	0-S63.419	0-Traumatic rupture of collateral ligament of unspecified finger at metacarpophalangeal and interphalangeal joint, sequela
0-S63.420A	0-S63.420	0-Traumatic rupture of palmar ligament of right index finger at metacarpophalangeal and interphalangeal joint, initial encounter
0-S63.420D	0-S63.420	0-Traumatic rupture of palmar ligament of right index finger at metacarpophalangeal and interphalangeal joint, subsequent encounter
0-S63.420S	0-S63.420	0-Traumatic rupture of palmar ligament of right index finger at metacarpophalangeal and interphalangeal joint, sequela
0-S63.421A	0-S63.421	0-Traumatic rupture of palmar ligament of left index finger at metacarpophalangeal and interphalangeal joint, initial encounter
0-S63.421D	0-S63.421	0-Traumatic rupture of palmar ligament of left index finger at metacarpophalangeal and interphalangeal joint, subsequent encounter
0-S63.421S	0-S63.421	0-Traumatic rupture of palmar ligament of left index finger at metacarpophalangeal and interphalangeal joint, sequela
0-S63.422A	0-S63.422	0-Traumatic rupture of palmar ligament of right middle finger at metacarpophalangeal and interphalangeal joint, initial encounter
0-S63.422D	0-S63.422	0-Traumatic rupture of palmar ligament of right middle finger at metacarpophalangeal and interphalangeal joint, subsequent encounter
0-S63.422S	0-S63.422	0-Traumatic rupture of palmar ligament of right middle finger at metacarpophalangeal and interphalangeal joint, sequela
0-S63.423A	0-S63.423	0-Traumatic rupture of palmar ligament of left middle finger at metacarpophalangeal and interphalangeal joint, initial encounter
0-S63.423D	0-S63.423	0-Traumatic rupture of palmar ligament of left middle finger at metacarpophalangeal and interphalangeal joint, subsequent encounter
0-S63.423S	0-S63.423	0-Traumatic rupture of palmar ligament of left middle finger at metacarpophalangeal and interphalangeal joint, sequela
0-S63.424A	0-S63.424	0-Traumatic rupture of palmar ligament of right ring finger at metacarpophalangeal and interphalangeal joint, initial encounter
0-S63.424D	0-S63.424	0-Traumatic rupture of palmar ligament of right ring finger at metacarpophalangeal and interphalangeal joint, subsequent encounter
0-S63.424S	0-S63.424	0-Traumatic rupture of palmar ligament of right ring finger at metacarpophalangeal and interphalangeal joint, sequela
0-S63.425A	0-S63.425	0-Traumatic rupture of palmar ligament of left ring finger at metacarpophalangeal and interphalangeal joint, initial encounter
0-S63.425D	0-S63.425	0-Traumatic rupture of palmar ligament of left ring finger at metacarpophalangeal and interphalangeal joint, subsequent encounter
0-S63.425S	0-S63.425	0-Traumatic rupture of palmar ligament of left ring finger at metacarpophalangeal and interphalangeal joint, sequela
0-S63.426A	0-S63.426	0-Traumatic rupture of palmar ligament of right little finger at metacarpophalangeal and interphalangeal joint, initial encounter
0-S63.426D	0-S63.426	0-Traumatic rupture of palmar ligament of right little finger at metacarpophalangeal and interphalangeal joint, subsequent encounter
0-S63.426S	0-S63.426	0-Traumatic rupture of palmar ligament of right little finger at metacarpophalangeal and interphalangeal joint, sequela
0-S63.427A	0-S63.427	0-Traumatic rupture of palmar ligament of left little finger at metacarpophalangeal and interphalangeal joint, initial encounter
0-S63.427D	0-S63.427	0-Traumatic rupture of palmar ligament of left little finger at metacarpophalangeal and interphalangeal joint, subsequent encounter
0-S63.427S	0-S63.427	0-Traumatic rupture of palmar ligament of left little finger at metacarpophalangeal and interphalangeal joint, sequela
0-S63.428A	0-S63.428	0-Traumatic rupture of palmar ligament of other finger at metacarpophalangeal and interphalangeal joint, initial encounter
0-S63.428D	0-S63.428	0-Traumatic rupture of palmar ligament of other finger at metacarpophalangeal and interphalangeal joint, subsequent encounter
0-S63.428S	0-S63.428	0-Traumatic rupture of palmar ligament of other finger at metacarpophalangeal and interphalangeal joint, sequela
0-S63.429A	0-S63.429	0-Traumatic rupture of palmar ligament of unspecified finger at metacarpophalangeal and interphalangeal joint, initial encounter
0-S63.429D	0-S63.429	0-Traumatic rupture of palmar ligament of unspecified finger at metacarpophalangeal and interphalangeal joint, subsequent encounter
0-S63.429S	0-S63.429	0-Traumatic rupture of palmar ligament of unspecified finger at metacarpophalangeal and interphalangeal joint, sequela
0-S63.430A	0-S63.430	0-Traumatic rupture of volar plate of right index finger at metacarpophalangeal and interphalangeal joint, initial encounter
0-S63.430D	0-S63.430	0-Traumatic rupture of volar plate of right index finger at metacarpophalangeal and interphalangeal joint, subsequent encounter
0-S63.430S	0-S63.430	0-Traumatic rupture of volar plate of right index finger at metacarpophalangeal and interphalangeal joint, sequela
0-S63.431A	0-S63.431	0-Traumatic rupture of volar plate of left index finger at metacarpophalangeal and interphalangeal joint, initial encounter
0-S63.431D	0-S63.431	0-Traumatic rupture of volar plate of left index finger at metacarpophalangeal and interphalangeal joint, subsequent encounter
0-S63.431S	0-S63.431	0-Traumatic rupture of volar plate of left index finger at metacarpophalangeal and interphalangeal joint, sequela
0-S63.432A	0-S63.432	0-Traumatic rupture of volar plate of right middle finger at metacarpophalangeal and interphalangeal joint, initial encounter
0-S63.432D	0-S63.432	0-Traumatic rupture of volar plate of right middle finger at metacarpophalangeal and interphalangeal joint, subsequent encounter
0-S63.432S	0-S63.432	0-Traumatic rupture of volar plate of right middle finger at metacarpophalangeal and interphalangeal joint, sequela
0-S63.433A	0-S63.433	0-Traumatic rupture of volar plate of left middle finger at metacarpophalangeal and interphalangeal joint, initial encounter
0-S63.433D	0-S63.433	0-Traumatic rupture of volar plate of left middle finger at metacarpophalangeal and interphalangeal joint, subsequent encounter
0-S63.433S	0-S63.433	0-Traumatic rupture of volar plate of left middle finger at metacarpophalangeal and interphalangeal joint, sequela
0-S63.434A	0-S63.434	0-Traumatic rupture of volar plate of right ring finger at metacarpophalangeal and interphalangeal joint, initial encounter
0-S63.434D	0-S63.434	0-Traumatic rupture of volar plate of right ring finger at metacarpophalangeal and interphalangeal joint, subsequent encounter
0-S63.434S	0-S63.434	0-Traumatic rupture of volar plate of right ring finger at metacarpophalangeal and interphalangeal joint, sequela
0-S63.435A	0-S63.435	0-Traumatic rupture of volar plate of left ring finger at metacarpophalangeal and interphalangeal joint, initial encounter
0-S63.435D	0-S63.435	0-Traumatic rupture of volar plate of left ring finger at metacarpophalangeal and interphalangeal joint, subsequent encounter
0-S63.435S	0-S63.435	0-Traumatic rupture of volar plate of left ring finger at metacarpophalangeal and interphalangeal joint, sequela
0-S63.436A	0-S63.436	0-Traumatic rupture of volar plate of right little finger at metacarpophalangeal and interphalangeal joint, initial encounter
0-S63.436D	0-S63.436	0-Traumatic rupture of volar plate of right little finger at metacarpophalangeal and interphalangeal joint, subsequent encounter
0-S63.436S	0-S63.436	0-Traumatic rupture of volar plate of right little finger at metacarpophalangeal and interphalangeal joint, sequela
0-S63.437A	0-S63.437	0-Traumatic rupture of volar plate of left little finger at metacarpophalangeal and interphalangeal joint, initial encounter
0-S63.437D	0-S63.437	0-Traumatic rupture of volar plate of left little finger at metacarpophalangeal and interphalangeal joint, subsequent encounter
0-S63.437S	0-S63.437	0-Traumatic rupture of volar plate of left little finger at metacarpophalangeal and interphalangeal joint, sequela
0-S63.438A	0-S63.438	0-Traumatic rupture of volar plate of other finger at metacarpophalangeal and interphalangeal joint, initial encounter
0-S63.438D	0-S63.438	0-Traumatic rupture of volar plate of other finger at metacarpophalangeal and interphalangeal joint, subsequent encounter
0-S63.438S	0-S63.438	0-Traumatic rupture of volar plate of other finger at metacarpophalangeal and interphalangeal joint, sequela
0-S63.439A	0-S63.439	0-Traumatic rupture of volar plate of unspecified finger at metacarpophalangeal and interphalangeal joint, initial encounter
0-S63.439D	0-S63.439	0-Traumatic rupture of volar plate of unspecified finger at metacarpophalangeal and interphalangeal joint, subsequent encounter
0-S63.439S	0-S63.439	0-Traumatic rupture of volar plate of unspecified finger at metacarpophalangeal and interphalangeal joint, sequela
0-S63.490A	0-S63.490	0-Traumatic rupture of other ligament of right index finger at metacarpophalangeal and interphalangeal joint, initial encounter
0-S63.490D	0-S63.490	0-Traumatic rupture of other ligament of right index finger at metacarpophalangeal and interphalangeal joint, subsequent encounter
0-S63.490S	0-S63.490	0-Traumatic rupture of other ligament of right index finger at metacarpophalangeal and interphalangeal joint, sequela
0-S63.491A	0-S63.491	0-Traumatic rupture of other ligament of left index finger at metacarpophalangeal and interphalangeal joint, initial encounter
0-S63.491D	0-S63.491	0-Traumatic rupture of other ligament of left index finger at metacarpophalangeal and interphalangeal joint, subsequent encounter
0-S63.491S	0-S63.491	0-Traumatic rupture of other ligament of left index finger at metacarpophalangeal and interphalangeal joint, sequela
0-S63.492A	0-S63.492	0-Traumatic rupture of other ligament of right middle finger at metacarpophalangeal and interphalangeal joint, initial encounter
0-S63.492D	0-S63.492	0-Traumatic rupture of other ligament of right middle finger at metacarpophalangeal and interphalangeal joint, subsequent encounter
0-S63.492S	0-S63.492	0-Traumatic rupture of other ligament of right middle finger at metacarpophalangeal and interphalangeal joint, sequela
0-S63.493A	0-S63.493	0-Traumatic rupture of other ligament of left middle finger at metacarpophalangeal and interphalangeal joint, initial encounter
0-S63.493D	0-S63.493	0-Traumatic rupture of other ligament of left middle finger at metacarpophalangeal and interphalangeal joint, subsequent encounter
0-S63.493S	0-S63.493	0-Traumatic rupture of other ligament of left middle finger at metacarpophalangeal and interphalangeal joint, sequela
0-S63.494A	0-S63.494	0-Traumatic rupture of other ligament of right ring finger at metacarpophalangeal and interphalangeal joint, initial encounter
0-S63.494D	0-S63.494	0-Traumatic rupture of other ligament of right ring finger at metacarpophalangeal and interphalangeal joint, subsequent encounter
0-S63.494S	0-S63.494	0-Traumatic rupture of other ligament of right ring finger at metacarpophalangeal and interphalangeal joint, sequela
0-S63.495A	0-S63.495	0-Traumatic rupture of other ligament of left ring finger at metacarpophalangeal and interphalangeal joint, initial encounter
0-S63.495D	0-S63.495	0-Traumatic rupture of other ligament of left ring finger at metacarpophalangeal and interphalangeal joint, subsequent encounter
0-S63.495S	0-S63.495	0-Traumatic rupture of other ligament of left ring finger at metacarpophalangeal and interphalangeal joint, sequela
0-S63.496A	0-S63.496	0-Traumatic rupture of other ligament of right little finger at metacarpophalangeal and interphalangeal joint, initial encounter
0-S63.496D	0-S63.496	0-Traumatic rupture of other ligament of right little finger at metacarpophalangeal and interphalangeal joint, subsequent encounter
0-S63.496S	0-S63.496	0-Traumatic rupture of other ligament of right little finger at metacarpophalangeal and interphalangeal joint, sequela
0-S63.497A	0-S63.497	0-Traumatic rupture of other ligament of left little finger at metacarpophalangeal and interphalangeal joint, initial encounter
0-S63.497D	0-S63.497	0-Traumatic rupture of other ligament of left little finger at metacarpophalangeal and interphalangeal joint, subsequent encounter
0-S63.497S	0-S63.497	0-Traumatic rupture of other ligament of left little finger at metacarpophalangeal and interphalangeal joint, sequela
0-S63.498A	0-S63.498	0-Traumatic rupture of other ligament of other finger at metacarpophalangeal and interphalangeal joint, initial encounter
0-S63.498D	0-S63.498	0-Traumatic rupture of other ligament of other finger at metacarpophalangeal and interphalangeal joint, subsequent encounter
0-S63.498S	0-S63.498	0-Traumatic rupture of other ligament of other finger at metacarpophalangeal and interphalangeal joint, sequela
0-S63.499A	0-S63.499	0-Traumatic rupture of other ligament of unspecified finger at metacarpophalangeal and interphalangeal joint, initial encounter
0-S63.499D	0-S63.499	0-Traumatic rupture of other ligament of unspecified finger at metacarpophalangeal and interphalangeal joint, subsequent encounter
0-S63.499S	0-S63.499	0-Traumatic rupture of other ligament of unspecified finger at metacarpophalangeal and interphalangeal joint, sequela
0-S63.501A	0-S63.501	0-Unspecified sprain of right wrist, initial encounter
0-S63.501D	0-S63.501	0-Unspecified sprain of right wrist, subsequent encounter
0-S63.501S	0-S63.501	0-Unspecified sprain of right wrist, sequela
0-S63.502A	0-S63.502	0-Unspecified sprain of left wrist, initial encounter
0-S63.502D	0-S63.502	0-Unspecified sprain of left wrist, subsequent encounter
0-S63.502S	0-S63.502	0-Unspecified sprain of left wrist, sequela
0-S63.509A	0-S63.509	0-Unspecified sprain of unspecified wrist, initial encounter
0-S63.509D	0-S63.509	0-Unspecified sprain of unspecified wrist, subsequent encounter
0-S63.509S	0-S63.509	0-Unspecified sprain of unspecified wrist, sequela
0-S63.511A	0-S63.511	0-Sprain of carpal joint of right wrist, initial encounter
0-S63.511D	0-S63.511	0-Sprain of carpal joint of right wrist, subsequent encounter
0-S63.511S	0-S63.511	0-Sprain of carpal joint of right wrist, sequela
0-S63.512A	0-S63.512	0-Sprain of carpal joint of left wrist, initial encounter
0-S63.512D	0-S63.512	0-Sprain of carpal joint of left wrist, subsequent encounter
0-S63.512S	0-S63.512	0-Sprain of carpal joint of left wrist, sequela
0-S63.519A	0-S63.519	0-Sprain of carpal joint of unspecified wrist, initial encounter
0-S63.519D	0-S63.519	0-Sprain of carpal joint of unspecified wrist, subsequent encounter
0-S63.519S	0-S63.519	0-Sprain of carpal joint of unspecified wrist, sequela
0-S63.521A	0-S63.521	0-Sprain of radiocarpal joint of right wrist, initial encounter
0-S63.521D	0-S63.521	0-Sprain of radiocarpal joint of right wrist, subsequent encounter
0-S63.521S	0-S63.521	0-Sprain of radiocarpal joint of right wrist, sequela
0-S63.522A	0-S63.522	0-Sprain of radiocarpal joint of left wrist, initial encounter
0-S63.522D	0-S63.522	0-Sprain of radiocarpal joint of left wrist, subsequent encounter
0-S63.522S	0-S63.522	0-Sprain of radiocarpal joint of left wrist, sequela
0-S63.529A	0-S63.529	0-Sprain of radiocarpal joint of unspecified wrist, initial encounter
0-S63.529D	0-S63.529	0-Sprain of radiocarpal joint of unspecified wrist, subsequent encounter
0-S63.529S	0-S63.529	0-Sprain of radiocarpal joint of unspecified wrist, sequela
0-S63.591A	0-S63.591	0-Other specified sprain of right wrist, initial encounter
0-S63.591D	0-S63.591	0-Other specified sprain of right wrist, subsequent encounter
0-S63.591S	0-S63.591	0-Other specified sprain of right wrist, sequela
0-S63.592A	0-S63.592	0-Other specified sprain of left wrist, initial encounter
0-S63.592D	0-S63.592	0-Other specified sprain of left wrist, subsequent encounter
0-S63.592S	0-S63.592	0-Other specified sprain of left wrist, sequela
0-S63.599A	0-S63.599	0-Other specified sprain of unspecified wrist, initial encounter
0-S63.599D	0-S63.599	0-Other specified sprain of unspecified wrist, subsequent encounter
0-S63.599S	0-S63.599	0-Other specified sprain of unspecified wrist, sequela
0-S63.601A	0-S63.601	0-Unspecified sprain of right thumb, initial encounter
0-S63.601D	0-S63.601	0-Unspecified sprain of right thumb, subsequent encounter
0-S63.601S	0-S63.601	0-Unspecified sprain of right thumb, sequela
0-S63.602A	0-S63.602	0-Unspecified sprain of left thumb, initial encounter
0-S63.602D	0-S63.602	0-Unspecified sprain of left thumb, subsequent encounter
0-S63.602S	0-S63.602	0-Unspecified sprain of left thumb, sequela
0-S63.609A	0-S63.609	0-Unspecified sprain of unspecified thumb, initial encounter
0-S63.609D	0-S63.609	0-Unspecified sprain of unspecified thumb, subsequent encounter
0-S63.609S	0-S63.609	0-Unspecified sprain of unspecified thumb, sequela
0-S63.610A	0-S63.610	0-Unspecified sprain of right index finger, initial encounter
0-S63.610D	0-S63.610	0-Unspecified sprain of right index finger, subsequent encounter
0-S63.610S	0-S63.610	0-Unspecified sprain of right index finger, sequela
0-S63.611A	0-S63.611	0-Unspecified sprain of left index finger, initial encounter
0-S63.611D	0-S63.611	0-Unspecified sprain of left index finger, subsequent encounter
0-S63.611S	0-S63.611	0-Unspecified sprain of left index finger, sequela
0-S63.612A	0-S63.612	0-Unspecified sprain of right middle finger, initial encounter
0-S63.612D	0-S63.612	0-Unspecified sprain of right middle finger, subsequent encounter
0-S63.612S	0-S63.612	0-Unspecified sprain of right middle finger, sequela
0-S63.613A	0-S63.613	0-Unspecified sprain of left middle finger, initial encounter
0-S63.613D	0-S63.613	0-Unspecified sprain of left middle finger, subsequent encounter
0-S63.613S	0-S63.613	0-Unspecified sprain of left middle finger, sequela
0-S63.614A	0-S63.614	0-Unspecified sprain of right ring finger, initial encounter
0-S63.614D	0-S63.614	0-Unspecified sprain of right ring finger, subsequent encounter
0-S63.614S	0-S63.614	0-Unspecified sprain of right ring finger, sequela
0-S63.615A	0-S63.615	0-Unspecified sprain of left ring finger, initial encounter
0-S63.615D	0-S63.615	0-Unspecified sprain of left ring finger, subsequent encounter
0-S63.615S	0-S63.615	0-Unspecified sprain of left ring finger, sequela
0-S63.616A	0-S63.616	0-Unspecified sprain of right little finger, initial encounter
0-S63.616D	0-S63.616	0-Unspecified sprain of right little finger, subsequent encounter
0-S63.616S	0-S63.616	0-Unspecified sprain of right little finger, sequela
0-S63.617A	0-S63.617	0-Unspecified sprain of left little finger, initial encounter
0-S63.617D	0-S63.617	0-Unspecified sprain of left little finger, subsequent encounter
0-S63.617S	0-S63.617	0-Unspecified sprain of left little finger, sequela
0-S63.618A	0-S63.618	0-Unspecified sprain of other finger, initial encounter
0-S63.618D	0-S63.618	0-Unspecified sprain of other finger, subsequent encounter
0-S63.618S	0-S63.618	0-Unspecified sprain of other finger, sequela
0-S63.619A	0-S63.619	0-Unspecified sprain of unspecified finger, initial encounter
0-S63.619D	0-S63.619	0-Unspecified sprain of unspecified finger, subsequent encounter
0-S63.619S	0-S63.619	0-Unspecified sprain of unspecified finger, sequela
0-S63.621A	0-S63.621	0-Sprain of interphalangeal joint of right thumb, initial encounter
0-S63.621D	0-S63.621	0-Sprain of interphalangeal joint of right thumb, subsequent encounter
0-S63.621S	0-S63.621	0-Sprain of interphalangeal joint of right thumb, sequela
0-S63.622A	0-S63.622	0-Sprain of interphalangeal joint of left thumb, initial encounter
0-S63.622D	0-S63.622	0-Sprain of interphalangeal joint of left thumb, subsequent encounter
0-S63.622S	0-S63.622	0-Sprain of interphalangeal joint of left thumb, sequela
0-S63.629A	0-S63.629	0-Sprain of interphalangeal joint of unspecified thumb, initial encounter
0-S63.629D	0-S63.629	0-Sprain of interphalangeal joint of unspecified thumb, subsequent encounter
0-S63.629S	0-S63.629	0-Sprain of interphalangeal joint of unspecified thumb, sequela
0-S63.630A	0-S63.630	0-Sprain of interphalangeal joint of right index finger, initial encounter
0-S63.630D	0-S63.630	0-Sprain of interphalangeal joint of right index finger, subsequent encounter
0-S63.630S	0-S63.630	0-Sprain of interphalangeal joint of right index finger, sequela
0-S63.631A	0-S63.631	0-Sprain of interphalangeal joint of left index finger, initial encounter
0-S63.631D	0-S63.631	0-Sprain of interphalangeal joint of left index finger, subsequent encounter
0-S63.631S	0-S63.631	0-Sprain of interphalangeal joint of left index finger, sequela
0-S63.632A	0-S63.632	0-Sprain of interphalangeal joint of right middle finger, initial encounter
0-S63.632D	0-S63.632	0-Sprain of interphalangeal joint of right middle finger, subsequent encounter
0-S63.632S	0-S63.632	0-Sprain of interphalangeal joint of right middle finger, sequela
0-S63.633A	0-S63.633	0-Sprain of interphalangeal joint of left middle finger, initial encounter
0-S63.633D	0-S63.633	0-Sprain of interphalangeal joint of left middle finger, subsequent encounter
0-S63.633S	0-S63.633	0-Sprain of interphalangeal joint of left middle finger, sequela
0-S63.634A	0-S63.634	0-Sprain of interphalangeal joint of right ring finger, initial encounter
0-S63.634D	0-S63.634	0-Sprain of interphalangeal joint of right ring finger, subsequent encounter
0-S63.634S	0-S63.634	0-Sprain of interphalangeal joint of right ring finger, sequela
0-S63.635A	0-S63.635	0-Sprain of interphalangeal joint of left ring finger, initial encounter
0-S63.635D	0-S63.635	0-Sprain of interphalangeal joint of left ring finger, subsequent encounter
0-S63.635S	0-S63.635	0-Sprain of interphalangeal joint of left ring finger, sequela
0-S63.636A	0-S63.636	0-Sprain of interphalangeal joint of right little finger, initial encounter
0-S63.636D	0-S63.636	0-Sprain of interphalangeal joint of right little finger, subsequent encounter
0-S63.636S	0-S63.636	0-Sprain of interphalangeal joint of right little finger, sequela
0-S63.637A	0-S63.637	0-Sprain of interphalangeal joint of left little finger, initial encounter
0-S63.637D	0-S63.637	0-Sprain of interphalangeal joint of left little finger, subsequent encounter
0-S63.637S	0-S63.637	0-Sprain of interphalangeal joint of left little finger, sequela
0-S63.638A	0-S63.638	0-Sprain of interphalangeal joint of other finger, initial encounter
0-S63.638D	0-S63.638	0-Sprain of interphalangeal joint of other finger, subsequent encounter
0-S63.638S	0-S63.638	0-Sprain of interphalangeal joint of other finger, sequela
0-S63.639A	0-S63.639	0-Sprain of interphalangeal joint of unspecified finger, initial encounter
0-S63.639D	0-S63.639	0-Sprain of interphalangeal joint of unspecified finger, subsequent encounter
0-S63.639S	0-S63.639	0-Sprain of interphalangeal joint of unspecified finger, sequela
0-S63.641A	0-S63.641	0-Sprain of metacarpophalangeal joint of right thumb, initial encounter
0-S63.641D	0-S63.641	0-Sprain of metacarpophalangeal joint of right thumb, subsequent encounter
0-S63.641S	0-S63.641	0-Sprain of metacarpophalangeal joint of right thumb, sequela
0-S63.642A	0-S63.642	0-Sprain of metacarpophalangeal joint of left thumb, initial encounter
0-S63.642D	0-S63.642	0-Sprain of metacarpophalangeal joint of left thumb, subsequent encounter
0-S63.642S	0-S63.642	0-Sprain of metacarpophalangeal joint of left thumb, sequela
0-S63.649A	0-S63.649	0-Sprain of metacarpophalangeal joint of unspecified thumb, initial encounter
0-S63.649D	0-S63.649	0-Sprain of metacarpophalangeal joint of unspecified thumb, subsequent encounter
0-S63.649S	0-S63.649	0-Sprain of metacarpophalangeal joint of unspecified thumb, sequela
0-S63.650A	0-S63.650	0-Sprain of metacarpophalangeal joint of right index finger, initial encounter
0-S63.650D	0-S63.650	0-Sprain of metacarpophalangeal joint of right index finger, subsequent encounter
0-S63.650S	0-S63.650	0-Sprain of metacarpophalangeal joint of right index finger, sequela
0-S63.651A	0-S63.651	0-Sprain of metacarpophalangeal joint of left index finger, initial encounter
0-S63.651D	0-S63.651	0-Sprain of metacarpophalangeal joint of left index finger, subsequent encounter
0-S63.651S	0-S63.651	0-Sprain of metacarpophalangeal joint of left index finger, sequela
0-S63.652A	0-S63.652	0-Sprain of metacarpophalangeal joint of right middle finger, initial encounter
0-S63.652D	0-S63.652	0-Sprain of metacarpophalangeal joint of right middle finger, subsequent encounter
0-S63.652S	0-S63.652	0-Sprain of metacarpophalangeal joint of right middle finger, sequela
0-S63.653A	0-S63.653	0-Sprain of metacarpophalangeal joint of left middle finger, initial encounter
0-S63.653D	0-S63.653	0-Sprain of metacarpophalangeal joint of left middle finger, subsequent encounter
0-S63.653S	0-S63.653	0-Sprain of metacarpophalangeal joint of left middle finger, sequela
0-S63.654A	0-S63.654	0-Sprain of metacarpophalangeal joint of right ring finger, initial encounter
0-S63.654D	0-S63.654	0-Sprain of metacarpophalangeal joint of right ring finger, subsequent encounter
0-S63.654S	0-S63.654	0-Sprain of metacarpophalangeal joint of right ring finger, sequela
0-S63.655A	0-S63.655	0-Sprain of metacarpophalangeal joint of left ring finger, initial encounter
0-S63.655D	0-S63.655	0-Sprain of metacarpophalangeal joint of left ring finger, subsequent encounter
0-S63.655S	0-S63.655	0-Sprain of metacarpophalangeal joint of left ring finger, sequela
0-S63.656A	0-S63.656	0-Sprain of metacarpophalangeal joint of right little finger, initial encounter
0-S63.656D	0-S63.656	0-Sprain of metacarpophalangeal joint of right little finger, subsequent encounter
0-S63.656S	0-S63.656	0-Sprain of metacarpophalangeal joint of right little finger, sequela
0-S63.657A	0-S63.657	0-Sprain of metacarpophalangeal joint of left little finger, initial encounter
0-S63.657D	0-S63.657	0-Sprain of metacarpophalangeal joint of left little finger, subsequent encounter
0-S63.657S	0-S63.657	0-Sprain of metacarpophalangeal joint of left little finger, sequela
0-S63.658A	0-S63.658	0-Sprain of metacarpophalangeal joint of other finger, initial encounter
0-S63.658D	0-S63.658	0-Sprain of metacarpophalangeal joint of other finger, subsequent encounter
0-S63.658S	0-S63.658	0-Sprain of metacarpophalangeal joint of other finger, sequela
0-S63.659A	0-S63.659	0-Sprain of metacarpophalangeal joint of unspecified finger, initial encounter
0-S63.659D	0-S63.659	0-Sprain of metacarpophalangeal joint of unspecified finger, subsequent encounter
0-S63.659S	0-S63.659	0-Sprain of metacarpophalangeal joint of unspecified finger, sequela
0-S63.681A	0-S63.681	0-Other sprain of right thumb, initial encounter
0-S63.681D	0-S63.681	0-Other sprain of right thumb, subsequent encounter
0-S63.681S	0-S63.681	0-Other sprain of right thumb, sequela
0-S63.682A	0-S63.682	0-Other sprain of left thumb, initial encounter
0-S63.682D	0-S63.682	0-Other sprain of left thumb, subsequent encounter
0-S63.682S	0-S63.682	0-Other sprain of left thumb, sequela
0-S63.689A	0-S63.689	0-Other sprain of unspecified thumb, initial encounter
0-S63.689D	0-S63.689	0-Other sprain of unspecified thumb, subsequent encounter
0-S63.689S	0-S63.689	0-Other sprain of unspecified thumb, sequela
0-S63.690A	0-S63.690	0-Other sprain of right index finger, initial encounter
0-S63.690D	0-S63.690	0-Other sprain of right index finger, subsequent encounter
0-S63.690S	0-S63.690	0-Other sprain of right index finger, sequela
0-S63.691A	0-S63.691	0-Other sprain of left index finger, initial encounter
0-S63.691D	0-S63.691	0-Other sprain of left index finger, subsequent encounter
0-S63.691S	0-S63.691	0-Other sprain of left index finger, sequela
0-S63.692A	0-S63.692	0-Other sprain of right middle finger, initial encounter
0-S63.692D	0-S63.692	0-Other sprain of right middle finger, subsequent encounter
0-S63.692S	0-S63.692	0-Other sprain of right middle finger, sequela
0-S63.693A	0-S63.693	0-Other sprain of left middle finger, initial encounter
0-S63.693D	0-S63.693	0-Other sprain of left middle finger, subsequent encounter
0-S63.693S	0-S63.693	0-Other sprain of left middle finger, sequela
0-S63.694A	0-S63.694	0-Other sprain of right ring finger, initial encounter
0-S63.694D	0-S63.694	0-Other sprain of right ring finger, subsequent encounter
0-S63.694S	0-S63.694	0-Other sprain of right ring finger, sequela
0-S63.695A	0-S63.695	0-Other sprain of left ring finger, initial encounter
0-S63.695D	0-S63.695	0-Other sprain of left ring finger, subsequent encounter
0-S63.695S	0-S63.695	0-Other sprain of left ring finger, sequela
0-S63.696A	0-S63.696	0-Other sprain of right little finger, initial encounter
0-S63.696D	0-S63.696	0-Other sprain of right little finger, subsequent encounter
0-S63.696S	0-S63.696	0-Other sprain of right little finger, sequela
0-S63.697A	0-S63.697	0-Other sprain of left little finger, initial encounter
0-S63.697D	0-S63.697	0-Other sprain of left little finger, subsequent encounter
0-S63.697S	0-S63.697	0-Other sprain of left little finger, sequela
0-S63.698A	0-S63.698	0-Other sprain of other finger, initial encounter
0-S63.698D	0-S63.698	0-Other sprain of other finger, subsequent encounter
0-S63.698S	0-S63.698	0-Other sprain of other finger, sequela
0-S63.699A	0-S63.699	0-Other sprain of unspecified finger, initial encounter
0-S63.699D	0-S63.699	0-Other sprain of unspecified finger, subsequent encounter
0-S63.699S	0-S63.699	0-Other sprain of unspecified finger, sequela
0-S63.8X1A	0-S63.8X1	0-Sprain of other part of right wrist and hand, initial encounter
0-S63.8X1D	0-S63.8X1	0-Sprain of other part of right wrist and hand, subsequent encounter
0-S63.8X1S	0-S63.8X1	0-Sprain of other part of right wrist and hand, sequela
0-S63.8X2A	0-S63.8X2	0-Sprain of other part of left wrist and hand, initial encounter
0-S63.8X2D	0-S63.8X2	0-Sprain of other part of left wrist and hand, subsequent encounter
0-S63.8X2S	0-S63.8X2	0-Sprain of other part of left wrist and hand, sequela
0-S63.8X9A	0-S63.8X9	0-Sprain of other part of unspecified wrist and hand, initial encounter
0-S63.8X9D	0-S63.8X9	0-Sprain of other part of unspecified wrist and hand, subsequent encounter
0-S63.8X9S	0-S63.8X9	0-Sprain of other part of unspecified wrist and hand, sequela
0-S63.90XA	0-S63.90	0-Sprain of unspecified part of unspecified wrist and hand, initial encounter
0-S63.90XD	0-S63.90	0-Sprain of unspecified part of unspecified wrist and hand, subsequent encounter
0-S63.90XS	0-S63.90	0-Sprain of unspecified part of unspecified wrist and hand, sequela
0-S63.91XA	0-S63.91	0-Sprain of unspecified part of right wrist and hand, initial encounter
0-S63.91XD	0-S63.91	0-Sprain of unspecified part of right wrist and hand, subsequent encounter
0-S63.91XS	0-S63.91	0-Sprain of unspecified part of right wrist and hand, sequela
0-S63.92XA	0-S63.92	0-Sprain of unspecified part of left wrist and hand, initial encounter
0-S63.92XD	0-S63.92	0-Sprain of unspecified part of left wrist and hand, subsequent encounter
0-S63.92XS	0-S63.92	0-Sprain of unspecified part of left wrist and hand, sequela
0-S64.00XA	0-S64.00	0-Injury of ulnar nerve at wrist and hand level of unspecified arm, initial encounter
0-S64.00XD	0-S64.00	0-Injury of ulnar nerve at wrist and hand level of unspecified arm, subsequent encounter
0-S64.00XS	0-S64.00	0-Injury of ulnar nerve at wrist and hand level of unspecified arm, sequela
0-S64.01XA	0-S64.01	0-Injury of ulnar nerve at wrist and hand level of right arm, initial encounter
0-S64.01XD	0-S64.01	0-Injury of ulnar nerve at wrist and hand level of right arm, subsequent encounter
0-S64.01XS	0-S64.01	0-Injury of ulnar nerve at wrist and hand level of right arm, sequela
0-S64.02XA	0-S64.02	0-Injury of ulnar nerve at wrist and hand level of left arm, initial encounter
0-S64.02XD	0-S64.02	0-Injury of ulnar nerve at wrist and hand level of left arm, subsequent encounter
0-S64.02XS	0-S64.02	0-Injury of ulnar nerve at wrist and hand level of left arm, sequela
0-S64.10XA	0-S64.10	0-Injury of median nerve at wrist and hand level of unspecified arm, initial encounter
0-S64.10XD	0-S64.10	0-Injury of median nerve at wrist and hand level of unspecified arm, subsequent encounter
0-S64.10XS	0-S64.10	0-Injury of median nerve at wrist and hand level of unspecified arm, sequela
0-S64.11XA	0-S64.11	0-Injury of median nerve at wrist and hand level of right arm, initial encounter
0-S64.11XD	0-S64.11	0-Injury of median nerve at wrist and hand level of right arm, subsequent encounter
0-S64.11XS	0-S64.11	0-Injury of median nerve at wrist and hand level of right arm, sequela
0-S64.12XA	0-S64.12	0-Injury of median nerve at wrist and hand level of left arm, initial encounter
0-S64.12XD	0-S64.12	0-Injury of median nerve at wrist and hand level of left arm, subsequent encounter
0-S64.12XS	0-S64.12	0-Injury of median nerve at wrist and hand level of left arm, sequela
0-S64.20XA	0-S64.20	0-Injury of radial nerve at wrist and hand level of unspecified arm, initial encounter
0-S64.20XD	0-S64.20	0-Injury of radial nerve at wrist and hand level of unspecified arm, subsequent encounter
0-S64.20XS	0-S64.20	0-Injury of radial nerve at wrist and hand level of unspecified arm, sequela
0-S64.21XA	0-S64.21	0-Injury of radial nerve at wrist and hand level of right arm, initial encounter
0-S64.21XD	0-S64.21	0-Injury of radial nerve at wrist and hand level of right arm, subsequent encounter
0-S64.21XS	0-S64.21	0-Injury of radial nerve at wrist and hand level of right arm, sequela
0-S64.22XA	0-S64.22	0-Injury of radial nerve at wrist and hand level of left arm, initial encounter
0-S64.22XD	0-S64.22	0-Injury of radial nerve at wrist and hand level of left arm, subsequent encounter
0-S64.22XS	0-S64.22	0-Injury of radial nerve at wrist and hand level of left arm, sequela
0-S64.30XA	0-S64.30	0-Injury of digital nerve of unspecified thumb, initial encounter
0-S64.30XD	0-S64.30	0-Injury of digital nerve of unspecified thumb, subsequent encounter
0-S64.30XS	0-S64.30	0-Injury of digital nerve of unspecified thumb, sequela
0-S64.31XA	0-S64.31	0-Injury of digital nerve of right thumb, initial encounter
0-S64.31XD	0-S64.31	0-Injury of digital nerve of right thumb, subsequent encounter
0-S64.31XS	0-S64.31	0-Injury of digital nerve of right thumb, sequela
0-S64.32XA	0-S64.32	0-Injury of digital nerve of left thumb, initial encounter
0-S64.32XD	0-S64.32	0-Injury of digital nerve of left thumb, subsequent encounter
0-S64.32XS	0-S64.32	0-Injury of digital nerve of left thumb, sequela
0-S64.40XA	0-S64.40	0-Injury of digital nerve of unspecified finger, initial encounter
0-S64.40XD	0-S64.40	0-Injury of digital nerve of unspecified finger, subsequent encounter
0-S64.40XS	0-S64.40	0-Injury of digital nerve of unspecified finger, sequela
0-S64.490A	0-S64.490	0-Injury of digital nerve of right index finger, initial encounter
0-S64.490D	0-S64.490	0-Injury of digital nerve of right index finger, subsequent encounter
0-S64.490S	0-S64.490	0-Injury of digital nerve of right index finger, sequela
0-S64.491A	0-S64.491	0-Injury of digital nerve of left index finger, initial encounter
0-S64.491D	0-S64.491	0-Injury of digital nerve of left index finger, subsequent encounter
0-S64.491S	0-S64.491	0-Injury of digital nerve of left index finger, sequela
0-S64.492A	0-S64.492	0-Injury of digital nerve of right middle finger, initial encounter
0-S64.492D	0-S64.492	0-Injury of digital nerve of right middle finger, subsequent encounter
0-S64.492S	0-S64.492	0-Injury of digital nerve of right middle finger, sequela
0-S64.493A	0-S64.493	0-Injury of digital nerve of left middle finger, initial encounter
0-S64.493D	0-S64.493	0-Injury of digital nerve of left middle finger, subsequent encounter
0-S64.493S	0-S64.493	0-Injury of digital nerve of left middle finger, sequela
0-S64.494A	0-S64.494	0-Injury of digital nerve of right ring finger, initial encounter
0-S64.494D	0-S64.494	0-Injury of digital nerve of right ring finger, subsequent encounter
0-S64.494S	0-S64.494	0-Injury of digital nerve of right ring finger, sequela
0-S64.495A	0-S64.495	0-Injury of digital nerve of left ring finger, initial encounter
0-S64.495D	0-S64.495	0-Injury of digital nerve of left ring finger, subsequent encounter
0-S64.495S	0-S64.495	0-Injury of digital nerve of left ring finger, sequela
0-S64.496A	0-S64.496	0-Injury of digital nerve of right little finger, initial encounter
0-S64.496D	0-S64.496	0-Injury of digital nerve of right little finger, subsequent encounter
0-S64.496S	0-S64.496	0-Injury of digital nerve of right little finger, sequela
0-S64.497A	0-S64.497	0-Injury of digital nerve of left little finger, initial encounter
0-S64.497D	0-S64.497	0-Injury of digital nerve of left little finger, subsequent encounter
0-S64.497S	0-S64.497	0-Injury of digital nerve of left little finger, sequela
0-S64.498A	0-S64.498	0-Injury of digital nerve of other finger, initial encounter
0-S64.498D	0-S64.498	0-Injury of digital nerve of other finger, subsequent encounter
0-S64.498S	0-S64.498	0-Injury of digital nerve of other finger, sequela
0-S64.8X1A	0-S64.8X1	0-Injury of other nerves at wrist and hand level of right arm, initial encounter
0-S64.8X1D	0-S64.8X1	0-Injury of other nerves at wrist and hand level of right arm, subsequent encounter
0-S64.8X1S	0-S64.8X1	0-Injury of other nerves at wrist and hand level of right arm, sequela
0-S64.8X2A	0-S64.8X2	0-Injury of other nerves at wrist and hand level of left arm, initial encounter
0-S64.8X2D	0-S64.8X2	0-Injury of other nerves at wrist and hand level of left arm, subsequent encounter
0-S64.8X2S	0-S64.8X2	0-Injury of other nerves at wrist and hand level of left arm, sequela
0-S64.8X9A	0-S64.8X9	0-Injury of other nerves at wrist and hand level of unspecified arm, initial encounter
0-S64.8X9D	0-S64.8X9	0-Injury of other nerves at wrist and hand level of unspecified arm, subsequent encounter
0-S64.8X9S	0-S64.8X9	0-Injury of other nerves at wrist and hand level of unspecified arm, sequela
0-S64.90XA	0-S64.90	0-Injury of unspecified nerve at wrist and hand level of unspecified arm, initial encounter
0-S64.90XD	0-S64.90	0-Injury of unspecified nerve at wrist and hand level of unspecified arm, subsequent encounter
0-S64.90XS	0-S64.90	0-Injury of unspecified nerve at wrist and hand level of unspecified arm, sequela
0-S64.91XA	0-S64.91	0-Injury of unspecified nerve at wrist and hand level of right arm, initial encounter
0-S64.91XD	0-S64.91	0-Injury of unspecified nerve at wrist and hand level of right arm, subsequent encounter
0-S64.91XS	0-S64.91	0-Injury of unspecified nerve at wrist and hand level of right arm, sequela
0-S64.92XA	0-S64.92	0-Injury of unspecified nerve at wrist and hand level of left arm, initial encounter
0-S64.92XD	0-S64.92	0-Injury of unspecified nerve at wrist and hand level of left arm, subsequent encounter
0-S64.92XS	0-S64.92	0-Injury of unspecified nerve at wrist and hand level of left arm, sequela
0-S65.001A	0-S65.001	0-Unspecified injury of ulnar artery at wrist and hand level of right arm, initial encounter
0-S65.001D	0-S65.001	0-Unspecified injury of ulnar artery at wrist and hand level of right arm, subsequent encounter
0-S65.001S	0-S65.001	0-Unspecified injury of ulnar artery at wrist and hand level of right arm, sequela
0-S65.002A	0-S65.002	0-Unspecified injury of ulnar artery at wrist and hand level of left arm, initial encounter
0-S65.002D	0-S65.002	0-Unspecified injury of ulnar artery at wrist and hand level of left arm, subsequent encounter
0-S65.002S	0-S65.002	0-Unspecified injury of ulnar artery at wrist and hand level of left arm, sequela
0-S65.009A	0-S65.009	0-Unspecified injury of ulnar artery at wrist and hand level of unspecified arm, initial encounter
0-S65.009D	0-S65.009	0-Unspecified injury of ulnar artery at wrist and hand level of unspecified arm, subsequent encounter
0-S65.009S	0-S65.009	0-Unspecified injury of ulnar artery at wrist and hand level of unspecified arm, sequela
0-S65.011A	0-S65.011	0-Laceration of ulnar artery at wrist and hand level of right arm, initial encounter
0-S65.011D	0-S65.011	0-Laceration of ulnar artery at wrist and hand level of right arm, subsequent encounter
0-S65.011S	0-S65.011	0-Laceration of ulnar artery at wrist and hand level of right arm, sequela
0-S65.012A	0-S65.012	0-Laceration of ulnar artery at wrist and hand level of left arm, initial encounter
0-S65.012D	0-S65.012	0-Laceration of ulnar artery at wrist and hand level of left arm, subsequent encounter
0-S65.012S	0-S65.012	0-Laceration of ulnar artery at wrist and hand level of left arm, sequela
0-S65.019A	0-S65.019	0-Laceration of ulnar artery at wrist and hand level of unspecified arm, initial encounter
0-S65.019D	0-S65.019	0-Laceration of ulnar artery at wrist and hand level of unspecified arm, subsequent encounter
0-S65.019S	0-S65.019	0-Laceration of ulnar artery at wrist and hand level of unspecified arm, sequela
0-S65.091A	0-S65.091	0-Other specified injury of ulnar artery at wrist and hand level of right arm, initial encounter
0-S65.091D	0-S65.091	0-Other specified injury of ulnar artery at wrist and hand level of right arm, subsequent encounter
0-S65.091S	0-S65.091	0-Other specified injury of ulnar artery at wrist and hand level of right arm, sequela
0-S65.092A	0-S65.092	0-Other specified injury of ulnar artery at wrist and hand level of left arm, initial encounter
0-S65.092D	0-S65.092	0-Other specified injury of ulnar artery at wrist and hand level of left arm, subsequent encounter
0-S65.092S	0-S65.092	0-Other specified injury of ulnar artery at wrist and hand level of left arm, sequela
0-S65.099A	0-S65.099	0-Other specified injury of ulnar artery at wrist and hand level of unspecified arm, initial encounter
0-S65.099D	0-S65.099	0-Other specified injury of ulnar artery at wrist and hand level of unspecified arm, subsequent encounter
0-S65.099S	0-S65.099	0-Other specified injury of ulnar artery at wrist and hand level of unspecified arm, sequela
0-S65.101A	0-S65.101	0-Unspecified injury of radial artery at wrist and hand level of right arm, initial encounter
0-S65.101D	0-S65.101	0-Unspecified injury of radial artery at wrist and hand level of right arm, subsequent encounter
0-S65.101S	0-S65.101	0-Unspecified injury of radial artery at wrist and hand level of right arm, sequela
0-S65.102A	0-S65.102	0-Unspecified injury of radial artery at wrist and hand level of left arm, initial encounter
0-S65.102D	0-S65.102	0-Unspecified injury of radial artery at wrist and hand level of left arm, subsequent encounter
0-S65.102S	0-S65.102	0-Unspecified injury of radial artery at wrist and hand level of left arm, sequela
0-S65.109A	0-S65.109	0-Unspecified injury of radial artery at wrist and hand level of unspecified arm, initial encounter
0-S65.109D	0-S65.109	0-Unspecified injury of radial artery at wrist and hand level of unspecified arm, subsequent encounter
0-S65.109S	0-S65.109	0-Unspecified injury of radial artery at wrist and hand level of unspecified arm, sequela
0-S65.111A	0-S65.111	0-Laceration of radial artery at wrist and hand level of right arm, initial encounter
0-S65.111D	0-S65.111	0-Laceration of radial artery at wrist and hand level of right arm, subsequent encounter
0-S65.111S	0-S65.111	0-Laceration of radial artery at wrist and hand level of right arm, sequela
0-S65.112A	0-S65.112	0-Laceration of radial artery at wrist and hand level of left arm, initial encounter
0-S65.112D	0-S65.112	0-Laceration of radial artery at wrist and hand level of left arm, subsequent encounter
0-S65.112S	0-S65.112	0-Laceration of radial artery at wrist and hand level of left arm, sequela
0-S65.119A	0-S65.119	0-Laceration of radial artery at wrist and hand level of unspecified arm, initial encounter
0-S65.119D	0-S65.119	0-Laceration of radial artery at wrist and hand level of unspecified arm, subsequent encounter
0-S65.119S	0-S65.119	0-Laceration of radial artery at wrist and hand level of unspecified arm, sequela
0-S65.191A	0-S65.191	0-Other specified injury of radial artery at wrist and hand level of right arm, initial encounter
0-S65.191D	0-S65.191	0-Other specified injury of radial artery at wrist and hand level of right arm, subsequent encounter
0-S65.191S	0-S65.191	0-Other specified injury of radial artery at wrist and hand level of right arm, sequela
0-S65.192A	0-S65.192	0-Other specified injury of radial artery at wrist and hand level of left arm, initial encounter
0-S65.192D	0-S65.192	0-Other specified injury of radial artery at wrist and hand level of left arm, subsequent encounter
0-S65.192S	0-S65.192	0-Other specified injury of radial artery at wrist and hand level of left arm, sequela
0-S65.199A	0-S65.199	0-Other specified injury of radial artery at wrist and hand level of unspecified arm, initial encounter
0-S65.199D	0-S65.199	0-Other specified injury of radial artery at wrist and hand level of unspecified arm, subsequent encounter
0-S65.199S	0-S65.199	0-Other specified injury of radial artery at wrist and hand level of unspecified arm, sequela
0-S65.201A	0-S65.201	0-Unspecified injury of superficial palmar arch of right hand, initial encounter
0-S65.201D	0-S65.201	0-Unspecified injury of superficial palmar arch of right hand, subsequent encounter
0-S65.201S	0-S65.201	0-Unspecified injury of superficial palmar arch of right hand, sequela
0-S65.202A	0-S65.202	0-Unspecified injury of superficial palmar arch of left hand, initial encounter
0-S65.202D	0-S65.202	0-Unspecified injury of superficial palmar arch of left hand, subsequent encounter
0-S65.202S	0-S65.202	0-Unspecified injury of superficial palmar arch of left hand, sequela
0-S65.209A	0-S65.209	0-Unspecified injury of superficial palmar arch of unspecified hand, initial encounter
0-S65.209D	0-S65.209	0-Unspecified injury of superficial palmar arch of unspecified hand, subsequent encounter
0-S65.209S	0-S65.209	0-Unspecified injury of superficial palmar arch of unspecified hand, sequela
0-S65.211A	0-S65.211	0-Laceration of superficial palmar arch of right hand, initial encounter
0-S65.211D	0-S65.211	0-Laceration of superficial palmar arch of right hand, subsequent encounter
0-S65.211S	0-S65.211	0-Laceration of superficial palmar arch of right hand, sequela
0-S65.212A	0-S65.212	0-Laceration of superficial palmar arch of left hand, initial encounter
0-S65.212D	0-S65.212	0-Laceration of superficial palmar arch of left hand, subsequent encounter
0-S65.212S	0-S65.212	0-Laceration of superficial palmar arch of left hand, sequela
0-S65.219A	0-S65.219	0-Laceration of superficial palmar arch of unspecified hand, initial encounter
0-S65.219D	0-S65.219	0-Laceration of superficial palmar arch of unspecified hand, subsequent encounter
0-S65.219S	0-S65.219	0-Laceration of superficial palmar arch of unspecified hand, sequela
0-S65.291A	0-S65.291	0-Other specified injury of superficial palmar arch of right hand, initial encounter
0-S65.291D	0-S65.291	0-Other specified injury of superficial palmar arch of right hand, subsequent encounter
0-S65.291S	0-S65.291	0-Other specified injury of superficial palmar arch of right hand, sequela
0-S65.292A	0-S65.292	0-Other specified injury of superficial palmar arch of left hand, initial encounter
0-S65.292D	0-S65.292	0-Other specified injury of superficial palmar arch of left hand, subsequent encounter
0-S65.292S	0-S65.292	0-Other specified injury of superficial palmar arch of left hand, sequela
0-S65.299A	0-S65.299	0-Other specified injury of superficial palmar arch of unspecified hand, initial encounter
0-S65.299D	0-S65.299	0-Other specified injury of superficial palmar arch of unspecified hand, subsequent encounter
0-S65.299S	0-S65.299	0-Other specified injury of superficial palmar arch of unspecified hand, sequela
0-S65.301A	0-S65.301	0-Unspecified injury of deep palmar arch of right hand, initial encounter
0-S65.301D	0-S65.301	0-Unspecified injury of deep palmar arch of right hand, subsequent encounter
0-S65.301S	0-S65.301	0-Unspecified injury of deep palmar arch of right hand, sequela
0-S65.302A	0-S65.302	0-Unspecified injury of deep palmar arch of left hand, initial encounter
0-S65.302D	0-S65.302	0-Unspecified injury of deep palmar arch of left hand, subsequent encounter
0-S65.302S	0-S65.302	0-Unspecified injury of deep palmar arch of left hand, sequela
0-S65.309A	0-S65.309	0-Unspecified injury of deep palmar arch of unspecified hand, initial encounter
0-S65.309D	0-S65.309	0-Unspecified injury of deep palmar arch of unspecified hand, subsequent encounter
0-S65.309S	0-S65.309	0-Unspecified injury of deep palmar arch of unspecified hand, sequela
0-S65.311A	0-S65.311	0-Laceration of deep palmar arch of right hand, initial encounter
0-S65.311D	0-S65.311	0-Laceration of deep palmar arch of right hand, subsequent encounter
0-S65.311S	0-S65.311	0-Laceration of deep palmar arch of right hand, sequela
0-S65.312A	0-S65.312	0-Laceration of deep palmar arch of left hand, initial encounter
0-S65.312D	0-S65.312	0-Laceration of deep palmar arch of left hand, subsequent encounter
0-S65.312S	0-S65.312	0-Laceration of deep palmar arch of left hand, sequela
0-S65.319A	0-S65.319	0-Laceration of deep palmar arch of unspecified hand, initial encounter
0-S65.319D	0-S65.319	0-Laceration of deep palmar arch of unspecified hand, subsequent encounter
0-S65.319S	0-S65.319	0-Laceration of deep palmar arch of unspecified hand, sequela
0-S65.391A	0-S65.391	0-Other specified injury of deep palmar arch of right hand, initial encounter
0-S65.391D	0-S65.391	0-Other specified injury of deep palmar arch of right hand, subsequent encounter
0-S65.391S	0-S65.391	0-Other specified injury of deep palmar arch of right hand, sequela
0-S65.392A	0-S65.392	0-Other specified injury of deep palmar arch of left hand, initial encounter
0-S65.392D	0-S65.392	0-Other specified injury of deep palmar arch of left hand, subsequent encounter
0-S65.392S	0-S65.392	0-Other specified injury of deep palmar arch of left hand, sequela
0-S65.399A	0-S65.399	0-Other specified injury of deep palmar arch of unspecified hand, initial encounter
0-S65.399D	0-S65.399	0-Other specified injury of deep palmar arch of unspecified hand, subsequent encounter
0-S65.399S	0-S65.399	0-Other specified injury of deep palmar arch of unspecified hand, sequela
0-S65.401A	0-S65.401	0-Unspecified injury of blood vessel of right thumb, initial encounter
0-S65.401D	0-S65.401	0-Unspecified injury of blood vessel of right thumb, subsequent encounter
0-S65.401S	0-S65.401	0-Unspecified injury of blood vessel of right thumb, sequela
0-S65.402A	0-S65.402	0-Unspecified injury of blood vessel of left thumb, initial encounter
0-S65.402D	0-S65.402	0-Unspecified injury of blood vessel of left thumb, subsequent encounter
0-S65.402S	0-S65.402	0-Unspecified injury of blood vessel of left thumb, sequela
0-S65.409A	0-S65.409	0-Unspecified injury of blood vessel of unspecified thumb, initial encounter
0-S65.409D	0-S65.409	0-Unspecified injury of blood vessel of unspecified thumb, subsequent encounter
0-S65.409S	0-S65.409	0-Unspecified injury of blood vessel of unspecified thumb, sequela
0-S65.411A	0-S65.411	0-Laceration of blood vessel of right thumb, initial encounter
0-S65.411D	0-S65.411	0-Laceration of blood vessel of right thumb, subsequent encounter
0-S65.411S	0-S65.411	0-Laceration of blood vessel of right thumb, sequela
0-S65.412A	0-S65.412	0-Laceration of blood vessel of left thumb, initial encounter
0-S65.412D	0-S65.412	0-Laceration of blood vessel of left thumb, subsequent encounter
0-S65.412S	0-S65.412	0-Laceration of blood vessel of left thumb, sequela
0-S65.419A	0-S65.419	0-Laceration of blood vessel of unspecified thumb, initial encounter
0-S65.419D	0-S65.419	0-Laceration of blood vessel of unspecified thumb, subsequent encounter
0-S65.419S	0-S65.419	0-Laceration of blood vessel of unspecified thumb, sequela
0-S65.491A	0-S65.491	0-Other specified injury of blood vessel of right thumb, initial encounter
0-S65.491D	0-S65.491	0-Other specified injury of blood vessel of right thumb, subsequent encounter
0-S65.491S	0-S65.491	0-Other specified injury of blood vessel of right thumb, sequela
0-S65.492A	0-S65.492	0-Other specified injury of blood vessel of left thumb, initial encounter
0-S65.492D	0-S65.492	0-Other specified injury of blood vessel of left thumb, subsequent encounter
0-S65.492S	0-S65.492	0-Other specified injury of blood vessel of left thumb, sequela
0-S65.499A	0-S65.499	0-Other specified injury of blood vessel of unspecified thumb, initial encounter
0-S65.499D	0-S65.499	0-Other specified injury of blood vessel of unspecified thumb, subsequent encounter
0-S65.499S	0-S65.499	0-Other specified injury of blood vessel of unspecified thumb, sequela
0-S65.500A	0-S65.500	0-Unspecified injury of blood vessel of right index finger, initial encounter
0-S65.500D	0-S65.500	0-Unspecified injury of blood vessel of right index finger, subsequent encounter
0-S65.500S	0-S65.500	0-Unspecified injury of blood vessel of right index finger, sequela
0-S65.501A	0-S65.501	0-Unspecified injury of blood vessel of left index finger, initial encounter
0-S65.501D	0-S65.501	0-Unspecified injury of blood vessel of left index finger, subsequent encounter
0-S65.501S	0-S65.501	0-Unspecified injury of blood vessel of left index finger, sequela
0-S65.502A	0-S65.502	0-Unspecified injury of blood vessel of right middle finger, initial encounter
0-S65.502D	0-S65.502	0-Unspecified injury of blood vessel of right middle finger, subsequent encounter
0-S65.502S	0-S65.502	0-Unspecified injury of blood vessel of right middle finger, sequela
0-S65.503A	0-S65.503	0-Unspecified injury of blood vessel of left middle finger, initial encounter
0-S65.503D	0-S65.503	0-Unspecified injury of blood vessel of left middle finger, subsequent encounter
0-S65.503S	0-S65.503	0-Unspecified injury of blood vessel of left middle finger, sequela
0-S65.504A	0-S65.504	0-Unspecified injury of blood vessel of right ring finger, initial encounter
0-S65.504D	0-S65.504	0-Unspecified injury of blood vessel of right ring finger, subsequent encounter
0-S65.504S	0-S65.504	0-Unspecified injury of blood vessel of right ring finger, sequela
0-S65.505A	0-S65.505	0-Unspecified injury of blood vessel of left ring finger, initial encounter
0-S65.505D	0-S65.505	0-Unspecified injury of blood vessel of left ring finger, subsequent encounter
0-S65.505S	0-S65.505	0-Unspecified injury of blood vessel of left ring finger, sequela
0-S65.506A	0-S65.506	0-Unspecified injury of blood vessel of right little finger, initial encounter
0-S65.506D	0-S65.506	0-Unspecified injury of blood vessel of right little finger, subsequent encounter
0-S65.506S	0-S65.506	0-Unspecified injury of blood vessel of right little finger, sequela
0-S65.507A	0-S65.507	0-Unspecified injury of blood vessel of left little finger, initial encounter
0-S65.507D	0-S65.507	0-Unspecified injury of blood vessel of left little finger, subsequent encounter
0-S65.507S	0-S65.507	0-Unspecified injury of blood vessel of left little finger, sequela
0-S65.508A	0-S65.508	0-Unspecified injury of blood vessel of other finger, initial encounter
0-S65.508D	0-S65.508	0-Unspecified injury of blood vessel of other finger, subsequent encounter
0-S65.508S	0-S65.508	0-Unspecified injury of blood vessel of other finger, sequela
0-S65.509A	0-S65.509	0-Unspecified injury of blood vessel of unspecified finger, initial encounter
0-S65.509D	0-S65.509	0-Unspecified injury of blood vessel of unspecified finger, subsequent encounter
0-S65.509S	0-S65.509	0-Unspecified injury of blood vessel of unspecified finger, sequela
0-S65.510A	0-S65.510	0-Laceration of blood vessel of right index finger, initial encounter
0-S65.510D	0-S65.510	0-Laceration of blood vessel of right index finger, subsequent encounter
0-S65.510S	0-S65.510	0-Laceration of blood vessel of right index finger, sequela
0-S65.511A	0-S65.511	0-Laceration of blood vessel of left index finger, initial encounter
0-S65.511D	0-S65.511	0-Laceration of blood vessel of left index finger, subsequent encounter
0-S65.511S	0-S65.511	0-Laceration of blood vessel of left index finger, sequela
0-S65.512A	0-S65.512	0-Laceration of blood vessel of right middle finger, initial encounter
0-S65.512D	0-S65.512	0-Laceration of blood vessel of right middle finger, subsequent encounter
0-S65.512S	0-S65.512	0-Laceration of blood vessel of right middle finger, sequela
0-S65.513A	0-S65.513	0-Laceration of blood vessel of left middle finger, initial encounter
0-S65.513D	0-S65.513	0-Laceration of blood vessel of left middle finger, subsequent encounter
0-S65.513S	0-S65.513	0-Laceration of blood vessel of left middle finger, sequela
0-S65.514A	0-S65.514	0-Laceration of blood vessel of right ring finger, initial encounter
0-S65.514D	0-S65.514	0-Laceration of blood vessel of right ring finger, subsequent encounter
0-S65.514S	0-S65.514	0-Laceration of blood vessel of right ring finger, sequela
0-S65.515A	0-S65.515	0-Laceration of blood vessel of left ring finger, initial encounter
0-S65.515D	0-S65.515	0-Laceration of blood vessel of left ring finger, subsequent encounter
0-S65.515S	0-S65.515	0-Laceration of blood vessel of left ring finger, sequela
0-S65.516A	0-S65.516	0-Laceration of blood vessel of right little finger, initial encounter
0-S65.516D	0-S65.516	0-Laceration of blood vessel of right little finger, subsequent encounter
0-S65.516S	0-S65.516	0-Laceration of blood vessel of right little finger, sequela
0-S65.517A	0-S65.517	0-Laceration of blood vessel of left little finger, initial encounter
0-S65.517D	0-S65.517	0-Laceration of blood vessel of left little finger, subsequent encounter
0-S65.517S	0-S65.517	0-Laceration of blood vessel of left little finger, sequela
0-S65.518A	0-S65.518	0-Laceration of blood vessel of other finger, initial encounter
0-S65.518D	0-S65.518	0-Laceration of blood vessel of other finger, subsequent encounter
0-S65.518S	0-S65.518	0-Laceration of blood vessel of other finger, sequela
0-S65.519A	0-S65.519	0-Laceration of blood vessel of unspecified finger, initial encounter
0-S65.519D	0-S65.519	0-Laceration of blood vessel of unspecified finger, subsequent encounter
0-S65.519S	0-S65.519	0-Laceration of blood vessel of unspecified finger, sequela
0-S65.590A	0-S65.590	0-Other specified injury of blood vessel of right index finger, initial encounter
0-S65.590D	0-S65.590	0-Other specified injury of blood vessel of right index finger, subsequent encounter
0-S65.590S	0-S65.590	0-Other specified injury of blood vessel of right index finger, sequela
0-S65.591A	0-S65.591	0-Other specified injury of blood vessel of left index finger, initial encounter
0-S65.591D	0-S65.591	0-Other specified injury of blood vessel of left index finger, subsequent encounter
0-S65.591S	0-S65.591	0-Other specified injury of blood vessel of left index finger, sequela
0-S65.592A	0-S65.592	0-Other specified injury of blood vessel of right middle finger, initial encounter
0-S65.592D	0-S65.592	0-Other specified injury of blood vessel of right middle finger, subsequent encounter
0-S65.592S	0-S65.592	0-Other specified injury of blood vessel of right middle finger, sequela
0-S65.593A	0-S65.593	0-Other specified injury of blood vessel of left middle finger, initial encounter
0-S65.593D	0-S65.593	0-Other specified injury of blood vessel of left middle finger, subsequent encounter
0-S65.593S	0-S65.593	0-Other specified injury of blood vessel of left middle finger, sequela
0-S65.594A	0-S65.594	0-Other specified injury of blood vessel of right ring finger, initial encounter
0-S65.594D	0-S65.594	0-Other specified injury of blood vessel of right ring finger, subsequent encounter
0-S65.594S	0-S65.594	0-Other specified injury of blood vessel of right ring finger, sequela
0-S65.595A	0-S65.595	0-Other specified injury of blood vessel of left ring finger, initial encounter
0-S65.595D	0-S65.595	0-Other specified injury of blood vessel of left ring finger, subsequent encounter
0-S65.595S	0-S65.595	0-Other specified injury of blood vessel of left ring finger, sequela
0-S65.596A	0-S65.596	0-Other specified injury of blood vessel of right little finger, initial encounter
0-S65.596D	0-S65.596	0-Other specified injury of blood vessel of right little finger, subsequent encounter
0-S65.596S	0-S65.596	0-Other specified injury of blood vessel of right little finger, sequela
0-S65.597A	0-S65.597	0-Other specified injury of blood vessel of left little finger, initial encounter
0-S65.597D	0-S65.597	0-Other specified injury of blood vessel of left little finger, subsequent encounter
0-S65.597S	0-S65.597	0-Other specified injury of blood vessel of left little finger, sequela
0-S65.598A	0-S65.598	0-Other specified injury of blood vessel of other finger, initial encounter
0-S65.598D	0-S65.598	0-Other specified injury of blood vessel of other finger, subsequent encounter
0-S65.598S	0-S65.598	0-Other specified injury of blood vessel of other finger, sequela
0-S65.599A	0-S65.599	0-Other specified injury of blood vessel of unspecified finger, initial encounter
0-S65.599D	0-S65.599	0-Other specified injury of blood vessel of unspecified finger, subsequent encounter
0-S65.599S	0-S65.599	0-Other specified injury of blood vessel of unspecified finger, sequela
0-S65.801A	0-S65.801	0-Unspecified injury of other blood vessels at wrist and hand level of right arm, initial encounter
0-S65.801D	0-S65.801	0-Unspecified injury of other blood vessels at wrist and hand level of right arm, subsequent encounter
0-S65.801S	0-S65.801	0-Unspecified injury of other blood vessels at wrist and hand level of right arm, sequela
0-S65.802A	0-S65.802	0-Unspecified injury of other blood vessels at wrist and hand level of left arm, initial encounter
0-S65.802D	0-S65.802	0-Unspecified injury of other blood vessels at wrist and hand level of left arm, subsequent encounter
0-S65.802S	0-S65.802	0-Unspecified injury of other blood vessels at wrist and hand level of left arm, sequela
0-S65.809A	0-S65.809	0-Unspecified injury of other blood vessels at wrist and hand level of unspecified arm, initial encounter
0-S65.809D	0-S65.809	0-Unspecified injury of other blood vessels at wrist and hand level of unspecified arm, subsequent encounter
0-S65.809S	0-S65.809	0-Unspecified injury of other blood vessels at wrist and hand level of unspecified arm, sequela
0-S65.811A	0-S65.811	0-Laceration of other blood vessels at wrist and hand level of right arm, initial encounter
0-S65.811D	0-S65.811	0-Laceration of other blood vessels at wrist and hand level of right arm, subsequent encounter
0-S65.811S	0-S65.811	0-Laceration of other blood vessels at wrist and hand level of right arm, sequela
0-S65.812A	0-S65.812	0-Laceration of other blood vessels at wrist and hand level of left arm, initial encounter
0-S65.812D	0-S65.812	0-Laceration of other blood vessels at wrist and hand level of left arm, subsequent encounter
0-S65.812S	0-S65.812	0-Laceration of other blood vessels at wrist and hand level of left arm, sequela
0-S65.819A	0-S65.819	0-Laceration of other blood vessels at wrist and hand level of unspecified arm, initial encounter
0-S65.819D	0-S65.819	0-Laceration of other blood vessels at wrist and hand level of unspecified arm, subsequent encounter
0-S65.819S	0-S65.819	0-Laceration of other blood vessels at wrist and hand level of unspecified arm, sequela
0-S65.891A	0-S65.891	0-Other specified injury of other blood vessels at wrist and hand level of right arm, initial encounter
0-S65.891D	0-S65.891	0-Other specified injury of other blood vessels at wrist and hand level of right arm, subsequent encounter
0-S65.891S	0-S65.891	0-Other specified injury of other blood vessels at wrist and hand level of right arm, sequela
0-S65.892A	0-S65.892	0-Other specified injury of other blood vessels at wrist and hand level of left arm, initial encounter
0-S65.892D	0-S65.892	0-Other specified injury of other blood vessels at wrist and hand level of left arm, subsequent encounter
0-S65.892S	0-S65.892	0-Other specified injury of other blood vessels at wrist and hand level of left arm, sequela
0-S65.899A	0-S65.899	0-Other specified injury of other blood vessels at wrist and hand level of unspecified arm, initial encounter
0-S65.899D	0-S65.899	0-Other specified injury of other blood vessels at wrist and hand level of unspecified arm, subsequent encounter
0-S65.899S	0-S65.899	0-Other specified injury of other blood vessels at wrist and hand level of unspecified arm, sequela
0-S65.901A	0-S65.901	0-Unspecified injury of unspecified blood vessel at wrist and hand level of right arm, initial encounter
0-S65.901D	0-S65.901	0-Unspecified injury of unspecified blood vessel at wrist and hand level of right arm, subsequent encounter
0-S65.901S	0-S65.901	0-Unspecified injury of unspecified blood vessel at wrist and hand level of right arm, sequela
0-S65.902A	0-S65.902	0-Unspecified injury of unspecified blood vessel at wrist and hand level of left arm, initial encounter
0-S65.902D	0-S65.902	0-Unspecified injury of unspecified blood vessel at wrist and hand level of left arm, subsequent encounter
0-S65.902S	0-S65.902	0-Unspecified injury of unspecified blood vessel at wrist and hand level of left arm, sequela
0-S65.909A	0-S65.909	0-Unspecified injury of unspecified blood vessel at wrist and hand level of unspecified arm, initial encounter
0-S65.909D	0-S65.909	0-Unspecified injury of unspecified blood vessel at wrist and hand level of unspecified arm, subsequent encounter
0-S65.909S	0-S65.909	0-Unspecified injury of unspecified blood vessel at wrist and hand level of unspecified arm, sequela
0-S65.911A	0-S65.911	0-Laceration of unspecified blood vessel at wrist and hand level of right arm, initial encounter
0-S65.911D	0-S65.911	0-Laceration of unspecified blood vessel at wrist and hand level of right arm, subsequent encounter
0-S65.911S	0-S65.911	0-Laceration of unspecified blood vessel at wrist and hand level of right arm, sequela
0-S65.912A	0-S65.912	0-Laceration of unspecified blood vessel at wrist and hand level of left arm, initial encounter
0-S65.912D	0-S65.912	0-Laceration of unspecified blood vessel at wrist and hand level of left arm, subsequent encounter
0-S65.912S	0-S65.912	0-Laceration of unspecified blood vessel at wrist and hand level of left arm, sequela
0-S65.919A	0-S65.919	0-Laceration of unspecified blood vessel at wrist and hand level of unspecified arm, initial encounter
0-S65.919D	0-S65.919	0-Laceration of unspecified blood vessel at wrist and hand level of unspecified arm, subsequent encounter
0-S65.919S	0-S65.919	0-Laceration of unspecified blood vessel at wrist and hand level of unspecified arm, sequela
0-S65.991A	0-S65.991	0-Other specified injury of unspecified blood vessel at wrist and hand of right arm, initial encounter
0-S65.991D	0-S65.991	0-Other specified injury of unspecified blood vessel at wrist and hand of right arm, subsequent encounter
0-S65.991S	0-S65.991	0-Other specified injury of unspecified blood vessel at wrist and hand of right arm, sequela
0-S65.992A	0-S65.992	0-Other specified injury of unspecified blood vessel at wrist and hand of left arm, initial encounter
0-S65.992D	0-S65.992	0-Other specified injury of unspecified blood vessel at wrist and hand of left arm, subsequent encounter
0-S65.992S	0-S65.992	0-Other specified injury of unspecified blood vessel at wrist and hand of left arm, sequela
0-S65.999A	0-S65.999	0-Other specified injury of unspecified blood vessel at wrist and hand of unspecified arm, initial encounter
0-S65.999D	0-S65.999	0-Other specified injury of unspecified blood vessel at wrist and hand of unspecified arm, subsequent encounter
0-S65.999S	0-S65.999	0-Other specified injury of unspecified blood vessel at wrist and hand of unspecified arm, sequela
0-S66.001A	0-S66.001	0-Unspecified injury of long flexor muscle, fascia and tendon of right thumb at wrist and hand level, initial encounter
0-S66.001D	0-S66.001	0-Unspecified injury of long flexor muscle, fascia and tendon of right thumb at wrist and hand level, subsequent encounter
0-S66.001S	0-S66.001	0-Unspecified injury of long flexor muscle, fascia and tendon of right thumb at wrist and hand level, sequela
0-S66.002A	0-S66.002	0-Unspecified injury of long flexor muscle, fascia and tendon of left thumb at wrist and hand level, initial encounter
0-S66.002D	0-S66.002	0-Unspecified injury of long flexor muscle, fascia and tendon of left thumb at wrist and hand level, subsequent encounter
0-S66.002S	0-S66.002	0-Unspecified injury of long flexor muscle, fascia and tendon of left thumb at wrist and hand level, sequela
0-S66.009A	0-S66.009	0-Unspecified injury of long flexor muscle, fascia and tendon of unspecified thumb at wrist and hand level, initial encounter
0-S66.009D	0-S66.009	0-Unspecified injury of long flexor muscle, fascia and tendon of unspecified thumb at wrist and hand level, subsequent encounter
0-S66.009S	0-S66.009	0-Unspecified injury of long flexor muscle, fascia and tendon of unspecified thumb at wrist and hand level, sequela
0-S66.011A	0-S66.011	0-Strain of long flexor muscle, fascia and tendon of right thumb at wrist and hand level, initial encounter
0-S66.011D	0-S66.011	0-Strain of long flexor muscle, fascia and tendon of right thumb at wrist and hand level, subsequent encounter
0-S66.011S	0-S66.011	0-Strain of long flexor muscle, fascia and tendon of right thumb at wrist and hand level, sequela
0-S66.012A	0-S66.012	0-Strain of long flexor muscle, fascia and tendon of left thumb at wrist and hand level, initial encounter
0-S66.012D	0-S66.012	0-Strain of long flexor muscle, fascia and tendon of left thumb at wrist and hand level, subsequent encounter
0-S66.012S	0-S66.012	0-Strain of long flexor muscle, fascia and tendon of left thumb at wrist and hand level, sequela
0-S66.019A	0-S66.019	0-Strain of long flexor muscle, fascia and tendon of unspecified thumb at wrist and hand level, initial encounter
0-S66.019D	0-S66.019	0-Strain of long flexor muscle, fascia and tendon of unspecified thumb at wrist and hand level, subsequent encounter
0-S66.019S	0-S66.019	0-Strain of long flexor muscle, fascia and tendon of unspecified thumb at wrist and hand level, sequela
0-S66.021A	0-S66.021	0-Laceration of long flexor muscle, fascia and tendon of right thumb at wrist and hand level, initial encounter
0-S66.021D	0-S66.021	0-Laceration of long flexor muscle, fascia and tendon of right thumb at wrist and hand level, subsequent encounter
0-S66.021S	0-S66.021	0-Laceration of long flexor muscle, fascia and tendon of right thumb at wrist and hand level, sequela
0-S66.022A	0-S66.022	0-Laceration of long flexor muscle, fascia and tendon of left thumb at wrist and hand level, initial encounter
0-S66.022D	0-S66.022	0-Laceration of long flexor muscle, fascia and tendon of left thumb at wrist and hand level, subsequent encounter
0-S66.022S	0-S66.022	0-Laceration of long flexor muscle, fascia and tendon of left thumb at wrist and hand level, sequela
0-S66.029A	0-S66.029	0-Laceration of long flexor muscle, fascia and tendon of unspecified thumb at wrist and hand level, initial encounter
0-S66.029D	0-S66.029	0-Laceration of long flexor muscle, fascia and tendon of unspecified thumb at wrist and hand level, subsequent encounter
0-S66.029S	0-S66.029	0-Laceration of long flexor muscle, fascia and tendon of unspecified thumb at wrist and hand level, sequela
0-S66.091A	0-S66.091	0-Other specified injury of long flexor muscle, fascia and tendon of right thumb at wrist and hand level, initial encounter
0-S66.091D	0-S66.091	0-Other specified injury of long flexor muscle, fascia and tendon of right thumb at wrist and hand level, subsequent encounter
0-S66.091S	0-S66.091	0-Other specified injury of long flexor muscle, fascia and tendon of right thumb at wrist and hand level, sequela
0-S66.092A	0-S66.092	0-Other specified injury of long flexor muscle, fascia and tendon of left thumb at wrist and hand level, initial encounter
0-S66.092D	0-S66.092	0-Other specified injury of long flexor muscle, fascia and tendon of left thumb at wrist and hand level, subsequent encounter
0-S66.092S	0-S66.092	0-Other specified injury of long flexor muscle, fascia and tendon of left thumb at wrist and hand level, sequela
0-S66.099A	0-S66.099	0-Other specified injury of long flexor muscle, fascia and tendon of unspecified thumb at wrist and hand level, initial encounter
0-S66.099D	0-S66.099	0-Other specified injury of long flexor muscle, fascia and tendon of unspecified thumb at wrist and hand level, subsequent encounter
0-S66.099S	0-S66.099	0-Other specified injury of long flexor muscle, fascia and tendon of unspecified thumb at wrist and hand level, sequela
0-S66.100A	0-S66.100	0-Unspecified injury of flexor muscle, fascia and tendon of right index finger at wrist and hand level, initial encounter
0-S66.100D	0-S66.100	0-Unspecified injury of flexor muscle, fascia and tendon of right index finger at wrist and hand level, subsequent encounter
0-S66.100S	0-S66.100	0-Unspecified injury of flexor muscle, fascia and tendon of right index finger at wrist and hand level, sequela
0-S66.101A	0-S66.101	0-Unspecified injury of flexor muscle, fascia and tendon of left index finger at wrist and hand level, initial encounter
0-S66.101D	0-S66.101	0-Unspecified injury of flexor muscle, fascia and tendon of left index finger at wrist and hand level, subsequent encounter
0-S66.101S	0-S66.101	0-Unspecified injury of flexor muscle, fascia and tendon of left index finger at wrist and hand level, sequela
0-S66.102A	0-S66.102	0-Unspecified injury of flexor muscle, fascia and tendon of right middle finger at wrist and hand level, initial encounter
0-S66.102D	0-S66.102	0-Unspecified injury of flexor muscle, fascia and tendon of right middle finger at wrist and hand level, subsequent encounter
0-S66.102S	0-S66.102	0-Unspecified injury of flexor muscle, fascia and tendon of right middle finger at wrist and hand level, sequela
0-S66.103A	0-S66.103	0-Unspecified injury of flexor muscle, fascia and tendon of left middle finger at wrist and hand level, initial encounter
0-S66.103D	0-S66.103	0-Unspecified injury of flexor muscle, fascia and tendon of left middle finger at wrist and hand level, subsequent encounter
0-S66.103S	0-S66.103	0-Unspecified injury of flexor muscle, fascia and tendon of left middle finger at wrist and hand level, sequela
0-S66.104A	0-S66.104	0-Unspecified injury of flexor muscle, fascia and tendon of right ring finger at wrist and hand level, initial encounter
0-S66.104D	0-S66.104	0-Unspecified injury of flexor muscle, fascia and tendon of right ring finger at wrist and hand level, subsequent encounter
0-S66.104S	0-S66.104	0-Unspecified injury of flexor muscle, fascia and tendon of right ring finger at wrist and hand level, sequela
0-S66.105A	0-S66.105	0-Unspecified injury of flexor muscle, fascia and tendon of left ring finger at wrist and hand level, initial encounter
0-S66.105D	0-S66.105	0-Unspecified injury of flexor muscle, fascia and tendon of left ring finger at wrist and hand level, subsequent encounter
0-S66.105S	0-S66.105	0-Unspecified injury of flexor muscle, fascia and tendon of left ring finger at wrist and hand level, sequela
0-S66.106A	0-S66.106	0-Unspecified injury of flexor muscle, fascia and tendon of right little finger at wrist and hand level, initial encounter
0-S66.106D	0-S66.106	0-Unspecified injury of flexor muscle, fascia and tendon of right little finger at wrist and hand level, subsequent encounter
0-S66.106S	0-S66.106	0-Unspecified injury of flexor muscle, fascia and tendon of right little finger at wrist and hand level, sequela
0-S66.107A	0-S66.107	0-Unspecified injury of flexor muscle, fascia and tendon of left little finger at wrist and hand level, initial encounter
0-S66.107D	0-S66.107	0-Unspecified injury of flexor muscle, fascia and tendon of left little finger at wrist and hand level, subsequent encounter
0-S66.107S	0-S66.107	0-Unspecified injury of flexor muscle, fascia and tendon of left little finger at wrist and hand level, sequela
0-S66.108A	0-S66.108	0-Unspecified injury of flexor muscle, fascia and tendon of other finger at wrist and hand level, initial encounter
0-S66.108D	0-S66.108	0-Unspecified injury of flexor muscle, fascia and tendon of other finger at wrist and hand level, subsequent encounter
0-S66.108S	0-S66.108	0-Unspecified injury of flexor muscle, fascia and tendon of other finger at wrist and hand level, sequela
0-S66.109A	0-S66.109	0-Unspecified injury of flexor muscle, fascia and tendon of unspecified finger at wrist and hand level, initial encounter
0-S66.109D	0-S66.109	0-Unspecified injury of flexor muscle, fascia and tendon of unspecified finger at wrist and hand level, subsequent encounter
0-S66.109S	0-S66.109	0-Unspecified injury of flexor muscle, fascia and tendon of unspecified finger at wrist and hand level, sequela
0-S66.110A	0-S66.110	0-Strain of flexor muscle, fascia and tendon of right index finger at wrist and hand level, initial encounter
0-S66.110D	0-S66.110	0-Strain of flexor muscle, fascia and tendon of right index finger at wrist and hand level, subsequent encounter
0-S66.110S	0-S66.110	0-Strain of flexor muscle, fascia and tendon of right index finger at wrist and hand level, sequela
0-S66.111A	0-S66.111	0-Strain of flexor muscle, fascia and tendon of left index finger at wrist and hand level, initial encounter
0-S66.111D	0-S66.111	0-Strain of flexor muscle, fascia and tendon of left index finger at wrist and hand level, subsequent encounter
0-S66.111S	0-S66.111	0-Strain of flexor muscle, fascia and tendon of left index finger at wrist and hand level, sequela
0-S66.112A	0-S66.112	0-Strain of flexor muscle, fascia and tendon of right middle finger at wrist and hand level, initial encounter
0-S66.112D	0-S66.112	0-Strain of flexor muscle, fascia and tendon of right middle finger at wrist and hand level, subsequent encounter
0-S66.112S	0-S66.112	0-Strain of flexor muscle, fascia and tendon of right middle finger at wrist and hand level, sequela
0-S66.113A	0-S66.113	0-Strain of flexor muscle, fascia and tendon of left middle finger at wrist and hand level, initial encounter
0-S66.113D	0-S66.113	0-Strain of flexor muscle, fascia and tendon of left middle finger at wrist and hand level, subsequent encounter
0-S66.113S	0-S66.113	0-Strain of flexor muscle, fascia and tendon of left middle finger at wrist and hand level, sequela
0-S66.114A	0-S66.114	0-Strain of flexor muscle, fascia and tendon of right ring finger at wrist and hand level, initial encounter
0-S66.114D	0-S66.114	0-Strain of flexor muscle, fascia and tendon of right ring finger at wrist and hand level, subsequent encounter
0-S66.114S	0-S66.114	0-Strain of flexor muscle, fascia and tendon of right ring finger at wrist and hand level, sequela
0-S66.115A	0-S66.115	0-Strain of flexor muscle, fascia and tendon of left ring finger at wrist and hand level, initial encounter
0-S66.115D	0-S66.115	0-Strain of flexor muscle, fascia and tendon of left ring finger at wrist and hand level, subsequent encounter
0-S66.115S	0-S66.115	0-Strain of flexor muscle, fascia and tendon of left ring finger at wrist and hand level, sequela
0-S66.116A	0-S66.116	0-Strain of flexor muscle, fascia and tendon of right little finger at wrist and hand level, initial encounter
0-S66.116D	0-S66.116	0-Strain of flexor muscle, fascia and tendon of right little finger at wrist and hand level, subsequent encounter
0-S66.116S	0-S66.116	0-Strain of flexor muscle, fascia and tendon of right little finger at wrist and hand level, sequela
0-S66.117A	0-S66.117	0-Strain of flexor muscle, fascia and tendon of left little finger at wrist and hand level, initial encounter
0-S66.117D	0-S66.117	0-Strain of flexor muscle, fascia and tendon of left little finger at wrist and hand level, subsequent encounter
0-S66.117S	0-S66.117	0-Strain of flexor muscle, fascia and tendon of left little finger at wrist and hand level, sequela
0-S66.118A	0-S66.118	0-Strain of flexor muscle, fascia and tendon of other finger at wrist and hand level, initial encounter
0-S66.118D	0-S66.118	0-Strain of flexor muscle, fascia and tendon of other finger at wrist and hand level, subsequent encounter
0-S66.118S	0-S66.118	0-Strain of flexor muscle, fascia and tendon of other finger at wrist and hand level, sequela
0-S66.119A	0-S66.119	0-Strain of flexor muscle, fascia and tendon of unspecified finger at wrist and hand level, initial encounter
0-S66.119D	0-S66.119	0-Strain of flexor muscle, fascia and tendon of unspecified finger at wrist and hand level, subsequent encounter
0-S66.119S	0-S66.119	0-Strain of flexor muscle, fascia and tendon of unspecified finger at wrist and hand level, sequela
0-S66.120A	0-S66.120	0-Laceration of flexor muscle, fascia and tendon of right index finger at wrist and hand level, initial encounter
0-S66.120D	0-S66.120	0-Laceration of flexor muscle, fascia and tendon of right index finger at wrist and hand level, subsequent encounter
0-S66.120S	0-S66.120	0-Laceration of flexor muscle, fascia and tendon of right index finger at wrist and hand level, sequela
0-S66.121A	0-S66.121	0-Laceration of flexor muscle, fascia and tendon of left index finger at wrist and hand level, initial encounter
0-S66.121D	0-S66.121	0-Laceration of flexor muscle, fascia and tendon of left index finger at wrist and hand level, subsequent encounter
0-S66.121S	0-S66.121	0-Laceration of flexor muscle, fascia and tendon of left index finger at wrist and hand level, sequela
0-S66.122A	0-S66.122	0-Laceration of flexor muscle, fascia and tendon of right middle finger at wrist and hand level, initial encounter
0-S66.122D	0-S66.122	0-Laceration of flexor muscle, fascia and tendon of right middle finger at wrist and hand level, subsequent encounter
0-S66.122S	0-S66.122	0-Laceration of flexor muscle, fascia and tendon of right middle finger at wrist and hand level, sequela
0-S66.123A	0-S66.123	0-Laceration of flexor muscle, fascia and tendon of left middle finger at wrist and hand level, initial encounter
0-S66.123D	0-S66.123	0-Laceration of flexor muscle, fascia and tendon of left middle finger at wrist and hand level, subsequent encounter
0-S66.123S	0-S66.123	0-Laceration of flexor muscle, fascia and tendon of left middle finger at wrist and hand level, sequela
0-S66.124A	0-S66.124	0-Laceration of flexor muscle, fascia and tendon of right ring finger at wrist and hand level, initial encounter
0-S66.124D	0-S66.124	0-Laceration of flexor muscle, fascia and tendon of right ring finger at wrist and hand level, subsequent encounter
0-S66.124S	0-S66.124	0-Laceration of flexor muscle, fascia and tendon of right ring finger at wrist and hand level, sequela
0-S66.125A	0-S66.125	0-Laceration of flexor muscle, fascia and tendon of left ring finger at wrist and hand level, initial encounter
0-S66.125D	0-S66.125	0-Laceration of flexor muscle, fascia and tendon of left ring finger at wrist and hand level, subsequent encounter
0-S66.125S	0-S66.125	0-Laceration of flexor muscle, fascia and tendon of left ring finger at wrist and hand level, sequela
0-S66.126A	0-S66.126	0-Laceration of flexor muscle, fascia and tendon of right little finger at wrist and hand level, initial encounter
0-S66.126D	0-S66.126	0-Laceration of flexor muscle, fascia and tendon of right little finger at wrist and hand level, subsequent encounter
0-S66.126S	0-S66.126	0-Laceration of flexor muscle, fascia and tendon of right little finger at wrist and hand level, sequela
0-S66.127A	0-S66.127	0-Laceration of flexor muscle, fascia and tendon of left little finger at wrist and hand level, initial encounter
0-S66.127D	0-S66.127	0-Laceration of flexor muscle, fascia and tendon of left little finger at wrist and hand level, subsequent encounter
0-S66.127S	0-S66.127	0-Laceration of flexor muscle, fascia and tendon of left little finger at wrist and hand level, sequela
0-S66.128A	0-S66.128	0-Laceration of flexor muscle, fascia and tendon of other finger at wrist and hand level, initial encounter
0-S66.128D	0-S66.128	0-Laceration of flexor muscle, fascia and tendon of other finger at wrist and hand level, subsequent encounter
0-S66.128S	0-S66.128	0-Laceration of flexor muscle, fascia and tendon of other finger at wrist and hand level, sequela
0-S66.129A	0-S66.129	0-Laceration of flexor muscle, fascia and tendon of unspecified finger at wrist and hand level, initial encounter
0-S66.129D	0-S66.129	0-Laceration of flexor muscle, fascia and tendon of unspecified finger at wrist and hand level, subsequent encounter
0-S66.129S	0-S66.129	0-Laceration of flexor muscle, fascia and tendon of unspecified finger at wrist and hand level, sequela
0-S66.190A	0-S66.190	0-Other injury of flexor muscle, fascia and tendon of right index finger at wrist and hand level, initial encounter
0-S66.190D	0-S66.190	0-Other injury of flexor muscle, fascia and tendon of right index finger at wrist and hand level, subsequent encounter
0-S66.190S	0-S66.190	0-Other injury of flexor muscle, fascia and tendon of right index finger at wrist and hand level, sequela
0-S66.191A	0-S66.191	0-Other injury of flexor muscle, fascia and tendon of left index finger at wrist and hand level, initial encounter
0-S66.191D	0-S66.191	0-Other injury of flexor muscle, fascia and tendon of left index finger at wrist and hand level, subsequent encounter
0-S66.191S	0-S66.191	0-Other injury of flexor muscle, fascia and tendon of left index finger at wrist and hand level, sequela
0-S66.192A	0-S66.192	0-Other injury of flexor muscle, fascia and tendon of right middle finger at wrist and hand level, initial encounter
0-S66.192D	0-S66.192	0-Other injury of flexor muscle, fascia and tendon of right middle finger at wrist and hand level, subsequent encounter
0-S66.192S	0-S66.192	0-Other injury of flexor muscle, fascia and tendon of right middle finger at wrist and hand level, sequela
0-S66.193A	0-S66.193	0-Other injury of flexor muscle, fascia and tendon of left middle finger at wrist and hand level, initial encounter
0-S66.193D	0-S66.193	0-Other injury of flexor muscle, fascia and tendon of left middle finger at wrist and hand level, subsequent encounter
0-S66.193S	0-S66.193	0-Other injury of flexor muscle, fascia and tendon of left middle finger at wrist and hand level, sequela
0-S66.194A	0-S66.194	0-Other injury of flexor muscle, fascia and tendon of right ring finger at wrist and hand level, initial encounter
0-S66.194D	0-S66.194	0-Other injury of flexor muscle, fascia and tendon of right ring finger at wrist and hand level, subsequent encounter
0-S66.194S	0-S66.194	0-Other injury of flexor muscle, fascia and tendon of right ring finger at wrist and hand level, sequela
0-S66.195A	0-S66.195	0-Other injury of flexor muscle, fascia and tendon of left ring finger at wrist and hand level, initial encounter
0-S66.195D	0-S66.195	0-Other injury of flexor muscle, fascia and tendon of left ring finger at wrist and hand level, subsequent encounter
0-S66.195S	0-S66.195	0-Other injury of flexor muscle, fascia and tendon of left ring finger at wrist and hand level, sequela
0-S66.196A	0-S66.196	0-Other injury of flexor muscle, fascia and tendon of right little finger at wrist and hand level, initial encounter
0-S66.196D	0-S66.196	0-Other injury of flexor muscle, fascia and tendon of right little finger at wrist and hand level, subsequent encounter
0-S66.196S	0-S66.196	0-Other injury of flexor muscle, fascia and tendon of right little finger at wrist and hand level, sequela
0-S66.197A	0-S66.197	0-Other injury of flexor muscle, fascia and tendon of left little finger at wrist and hand level, initial encounter
0-S66.197D	0-S66.197	0-Other injury of flexor muscle, fascia and tendon of left little finger at wrist and hand level, subsequent encounter
0-S66.197S	0-S66.197	0-Other injury of flexor muscle, fascia and tendon of left little finger at wrist and hand level, sequela
0-S66.198A	0-S66.198	0-Other injury of flexor muscle, fascia and tendon of other finger at wrist and hand level, initial encounter
0-S66.198D	0-S66.198	0-Other injury of flexor muscle, fascia and tendon of other finger at wrist and hand level, subsequent encounter
0-S66.198S	0-S66.198	0-Other injury of flexor muscle, fascia and tendon of other finger at wrist and hand level, sequela
0-S66.199A	0-S66.199	0-Other injury of flexor muscle, fascia and tendon of unspecified finger at wrist and hand level, initial encounter
0-S66.199D	0-S66.199	0-Other injury of flexor muscle, fascia and tendon of unspecified finger at wrist and hand level, subsequent encounter
0-S66.199S	0-S66.199	0-Other injury of flexor muscle, fascia and tendon of unspecified finger at wrist and hand level, sequela
0-S66.201A	0-S66.201	0-Unspecified injury of extensor muscle, fascia and tendon of right thumb at wrist and hand level, initial encounter
0-S66.201D	0-S66.201	0-Unspecified injury of extensor muscle, fascia and tendon of right thumb at wrist and hand level, subsequent encounter
0-S66.201S	0-S66.201	0-Unspecified injury of extensor muscle, fascia and tendon of right thumb at wrist and hand level, sequela
0-S66.202A	0-S66.202	0-Unspecified injury of extensor muscle, fascia and tendon of left thumb at wrist and hand level, initial encounter
0-S66.202D	0-S66.202	0-Unspecified injury of extensor muscle, fascia and tendon of left thumb at wrist and hand level, subsequent encounter
0-S66.202S	0-S66.202	0-Unspecified injury of extensor muscle, fascia and tendon of left thumb at wrist and hand level, sequela
0-S66.209A	0-S66.209	0-Unspecified injury of extensor muscle, fascia and tendon of unspecified thumb at wrist and hand level, initial encounter
0-S66.209D	0-S66.209	0-Unspecified injury of extensor muscle, fascia and tendon of unspecified thumb at wrist and hand level, subsequent encounter
0-S66.209S	0-S66.209	0-Unspecified injury of extensor muscle, fascia and tendon of unspecified thumb at wrist and hand level, sequela
0-S66.211A	0-S66.211	0-Strain of extensor muscle, fascia and tendon of right thumb at wrist and hand level, initial encounter
0-S66.211D	0-S66.211	0-Strain of extensor muscle, fascia and tendon of right thumb at wrist and hand level, subsequent encounter
0-S66.211S	0-S66.211	0-Strain of extensor muscle, fascia and tendon of right thumb at wrist and hand level, sequela
0-S66.212A	0-S66.212	0-Strain of extensor muscle, fascia and tendon of left thumb at wrist and hand level, initial encounter
0-S66.212D	0-S66.212	0-Strain of extensor muscle, fascia and tendon of left thumb at wrist and hand level, subsequent encounter
0-S66.212S	0-S66.212	0-Strain of extensor muscle, fascia and tendon of left thumb at wrist and hand level, sequela
0-S66.219A	0-S66.219	0-Strain of extensor muscle, fascia and tendon of unspecified thumb at wrist and hand level, initial encounter
0-S66.219D	0-S66.219	0-Strain of extensor muscle, fascia and tendon of unspecified thumb at wrist and hand level, subsequent encounter
0-S66.219S	0-S66.219	0-Strain of extensor muscle, fascia and tendon of unspecified thumb at wrist and hand level, sequela
0-S66.221A	0-S66.221	0-Laceration of extensor muscle, fascia and tendon of right thumb at wrist and hand level, initial encounter
0-S66.221D	0-S66.221	0-Laceration of extensor muscle, fascia and tendon of right thumb at wrist and hand level, subsequent encounter
0-S66.221S	0-S66.221	0-Laceration of extensor muscle, fascia and tendon of right thumb at wrist and hand level, sequela
0-S66.222A	0-S66.222	0-Laceration of extensor muscle, fascia and tendon of left thumb at wrist and hand level, initial encounter
0-S66.222D	0-S66.222	0-Laceration of extensor muscle, fascia and tendon of left thumb at wrist and hand level, subsequent encounter
0-S66.222S	0-S66.222	0-Laceration of extensor muscle, fascia and tendon of left thumb at wrist and hand level, sequela
0-S66.229A	0-S66.229	0-Laceration of extensor muscle, fascia and tendon of unspecified thumb at wrist and hand level, initial encounter
0-S66.229D	0-S66.229	0-Laceration of extensor muscle, fascia and tendon of unspecified thumb at wrist and hand level, subsequent encounter
0-S66.229S	0-S66.229	0-Laceration of extensor muscle, fascia and tendon of unspecified thumb at wrist and hand level, sequela
0-S66.291A	0-S66.291	0-Other specified injury of extensor muscle, fascia and tendon of right thumb at wrist and hand level, initial encounter
0-S66.291D	0-S66.291	0-Other specified injury of extensor muscle, fascia and tendon of right thumb at wrist and hand level, subsequent encounter
0-S66.291S	0-S66.291	0-Other specified injury of extensor muscle, fascia and tendon of right thumb at wrist and hand level, sequela
0-S66.292A	0-S66.292	0-Other specified injury of extensor muscle, fascia and tendon of left thumb at wrist and hand level, initial encounter
0-S66.292D	0-S66.292	0-Other specified injury of extensor muscle, fascia and tendon of left thumb at wrist and hand level, subsequent encounter
0-S66.292S	0-S66.292	0-Other specified injury of extensor muscle, fascia and tendon of left thumb at wrist and hand level, sequela
0-S66.299A	0-S66.299	0-Other specified injury of extensor muscle, fascia and tendon of unspecified thumb at wrist and hand level, initial encounter
0-S66.299D	0-S66.299	0-Other specified injury of extensor muscle, fascia and tendon of unspecified thumb at wrist and hand level, subsequent encounter
0-S66.299S	0-S66.299	0-Other specified injury of extensor muscle, fascia and tendon of unspecified thumb at wrist and hand level, sequela
0-S66.300A	0-S66.300	0-Unspecified injury of extensor muscle, fascia and tendon of right index finger at wrist and hand level, initial encounter
0-S66.300D	0-S66.300	0-Unspecified injury of extensor muscle, fascia and tendon of right index finger at wrist and hand level, subsequent encounter
0-S66.300S	0-S66.300	0-Unspecified injury of extensor muscle, fascia and tendon of right index finger at wrist and hand level, sequela
0-S66.301A	0-S66.301	0-Unspecified injury of extensor muscle, fascia and tendon of left index finger at wrist and hand level, initial encounter
0-S66.301D	0-S66.301	0-Unspecified injury of extensor muscle, fascia and tendon of left index finger at wrist and hand level, subsequent encounter
0-S66.301S	0-S66.301	0-Unspecified injury of extensor muscle, fascia and tendon of left index finger at wrist and hand level, sequela
0-S66.302A	0-S66.302	0-Unspecified injury of extensor muscle, fascia and tendon of right middle finger at wrist and hand level, initial encounter
0-S66.302D	0-S66.302	0-Unspecified injury of extensor muscle, fascia and tendon of right middle finger at wrist and hand level, subsequent encounter
0-S66.302S	0-S66.302	0-Unspecified injury of extensor muscle, fascia and tendon of right middle finger at wrist and hand level, sequela
0-S66.303A	0-S66.303	0-Unspecified injury of extensor muscle, fascia and tendon of left middle finger at wrist and hand level, initial encounter
0-S66.303D	0-S66.303	0-Unspecified injury of extensor muscle, fascia and tendon of left middle finger at wrist and hand level, subsequent encounter
0-S66.303S	0-S66.303	0-Unspecified injury of extensor muscle, fascia and tendon of left middle finger at wrist and hand level, sequela
0-S66.304A	0-S66.304	0-Unspecified injury of extensor muscle, fascia and tendon of right ring finger at wrist and hand level, initial encounter
0-S66.304D	0-S66.304	0-Unspecified injury of extensor muscle, fascia and tendon of right ring finger at wrist and hand level, subsequent encounter
0-S66.304S	0-S66.304	0-Unspecified injury of extensor muscle, fascia and tendon of right ring finger at wrist and hand level, sequela
0-S66.305A	0-S66.305	0-Unspecified injury of extensor muscle, fascia and tendon of left ring finger at wrist and hand level, initial encounter
0-S66.305D	0-S66.305	0-Unspecified injury of extensor muscle, fascia and tendon of left ring finger at wrist and hand level, subsequent encounter
0-S66.305S	0-S66.305	0-Unspecified injury of extensor muscle, fascia and tendon of left ring finger at wrist and hand level, sequela
0-S66.306A	0-S66.306	0-Unspecified injury of extensor muscle, fascia and tendon of right little finger at wrist and hand level, initial encounter
0-S66.306D	0-S66.306	0-Unspecified injury of extensor muscle, fascia and tendon of right little finger at wrist and hand level, subsequent encounter
0-S66.306S	0-S66.306	0-Unspecified injury of extensor muscle, fascia and tendon of right little finger at wrist and hand level, sequela
0-S66.307A	0-S66.307	0-Unspecified injury of extensor muscle, fascia and tendon of left little finger at wrist and hand level, initial encounter
0-S66.307D	0-S66.307	0-Unspecified injury of extensor muscle, fascia and tendon of left little finger at wrist and hand level, subsequent encounter
0-S66.307S	0-S66.307	0-Unspecified injury of extensor muscle, fascia and tendon of left little finger at wrist and hand level, sequela
0-S66.308A	0-S66.308	0-Unspecified injury of extensor muscle, fascia and tendon of other finger at wrist and hand level, initial encounter
0-S66.308D	0-S66.308	0-Unspecified injury of extensor muscle, fascia and tendon of other finger at wrist and hand level, subsequent encounter
0-S66.308S	0-S66.308	0-Unspecified injury of extensor muscle, fascia and tendon of other finger at wrist and hand level, sequela
0-S66.309A	0-S66.309	0-Unspecified injury of extensor muscle, fascia and tendon of unspecified finger at wrist and hand level, initial encounter
0-S66.309D	0-S66.309	0-Unspecified injury of extensor muscle, fascia and tendon of unspecified finger at wrist and hand level, subsequent encounter
0-S66.309S	0-S66.309	0-Unspecified injury of extensor muscle, fascia and tendon of unspecified finger at wrist and hand level, sequela
0-S66.310A	0-S66.310	0-Strain of extensor muscle, fascia and tendon of right index finger at wrist and hand level, initial encounter
0-S66.310D	0-S66.310	0-Strain of extensor muscle, fascia and tendon of right index finger at wrist and hand level, subsequent encounter
0-S66.310S	0-S66.310	0-Strain of extensor muscle, fascia and tendon of right index finger at wrist and hand level, sequela
0-S66.311A	0-S66.311	0-Strain of extensor muscle, fascia and tendon of left index finger at wrist and hand level, initial encounter
0-S66.311D	0-S66.311	0-Strain of extensor muscle, fascia and tendon of left index finger at wrist and hand level, subsequent encounter
0-S66.311S	0-S66.311	0-Strain of extensor muscle, fascia and tendon of left index finger at wrist and hand level, sequela
0-S66.312A	0-S66.312	0-Strain of extensor muscle, fascia and tendon of right middle finger at wrist and hand level, initial encounter
0-S66.312D	0-S66.312	0-Strain of extensor muscle, fascia and tendon of right middle finger at wrist and hand level, subsequent encounter
0-S66.312S	0-S66.312	0-Strain of extensor muscle, fascia and tendon of right middle finger at wrist and hand level, sequela
0-S66.313A	0-S66.313	0-Strain of extensor muscle, fascia and tendon of left middle finger at wrist and hand level, initial encounter
0-S66.313D	0-S66.313	0-Strain of extensor muscle, fascia and tendon of left middle finger at wrist and hand level, subsequent encounter
0-S66.313S	0-S66.313	0-Strain of extensor muscle, fascia and tendon of left middle finger at wrist and hand level, sequela
0-S66.314A	0-S66.314	0-Strain of extensor muscle, fascia and tendon of right ring finger at wrist and hand level, initial encounter
0-S66.314D	0-S66.314	0-Strain of extensor muscle, fascia and tendon of right ring finger at wrist and hand level, subsequent encounter
0-S66.314S	0-S66.314	0-Strain of extensor muscle, fascia and tendon of right ring finger at wrist and hand level, sequela
0-S66.315A	0-S66.315	0-Strain of extensor muscle, fascia and tendon of left ring finger at wrist and hand level, initial encounter
0-S66.315D	0-S66.315	0-Strain of extensor muscle, fascia and tendon of left ring finger at wrist and hand level, subsequent encounter
0-S66.315S	0-S66.315	0-Strain of extensor muscle, fascia and tendon of left ring finger at wrist and hand level, sequela
0-S66.316A	0-S66.316	0-Strain of extensor muscle, fascia and tendon of right little finger at wrist and hand level, initial encounter
0-S66.316D	0-S66.316	0-Strain of extensor muscle, fascia and tendon of right little finger at wrist and hand level, subsequent encounter
0-S66.316S	0-S66.316	0-Strain of extensor muscle, fascia and tendon of right little finger at wrist and hand level, sequela
0-S66.317A	0-S66.317	0-Strain of extensor muscle, fascia and tendon of left little finger at wrist and hand level, initial encounter
0-S66.317D	0-S66.317	0-Strain of extensor muscle, fascia and tendon of left little finger at wrist and hand level, subsequent encounter
0-S66.317S	0-S66.317	0-Strain of extensor muscle, fascia and tendon of left little finger at wrist and hand level, sequela
0-S66.318A	0-S66.318	0-Strain of extensor muscle, fascia and tendon of other finger at wrist and hand level, initial encounter
0-S66.318D	0-S66.318	0-Strain of extensor muscle, fascia and tendon of other finger at wrist and hand level, subsequent encounter
0-S66.318S	0-S66.318	0-Strain of extensor muscle, fascia and tendon of other finger at wrist and hand level, sequela
0-S66.319A	0-S66.319	0-Strain of extensor muscle, fascia and tendon of unspecified finger at wrist and hand level, initial encounter
0-S66.319D	0-S66.319	0-Strain of extensor muscle, fascia and tendon of unspecified finger at wrist and hand level, subsequent encounter
0-S66.319S	0-S66.319	0-Strain of extensor muscle, fascia and tendon of unspecified finger at wrist and hand level, sequela
0-S66.320A	0-S66.320	0-Laceration of extensor muscle, fascia and tendon of right index finger at wrist and hand level, initial encounter
0-S66.320D	0-S66.320	0-Laceration of extensor muscle, fascia and tendon of right index finger at wrist and hand level, subsequent encounter
0-S66.320S	0-S66.320	0-Laceration of extensor muscle, fascia and tendon of right index finger at wrist and hand level, sequela
0-S66.321A	0-S66.321	0-Laceration of extensor muscle, fascia and tendon of left index finger at wrist and hand level, initial encounter
0-S66.321D	0-S66.321	0-Laceration of extensor muscle, fascia and tendon of left index finger at wrist and hand level, subsequent encounter
0-S66.321S	0-S66.321	0-Laceration of extensor muscle, fascia and tendon of left index finger at wrist and hand level, sequela
0-S66.322A	0-S66.322	0-Laceration of extensor muscle, fascia and tendon of right middle finger at wrist and hand level, initial encounter
0-S66.322D	0-S66.322	0-Laceration of extensor muscle, fascia and tendon of right middle finger at wrist and hand level, subsequent encounter
0-S66.322S	0-S66.322	0-Laceration of extensor muscle, fascia and tendon of right middle finger at wrist and hand level, sequela
0-S66.323A	0-S66.323	0-Laceration of extensor muscle, fascia and tendon of left middle finger at wrist and hand level, initial encounter
0-S66.323D	0-S66.323	0-Laceration of extensor muscle, fascia and tendon of left middle finger at wrist and hand level, subsequent encounter
0-S66.323S	0-S66.323	0-Laceration of extensor muscle, fascia and tendon of left middle finger at wrist and hand level, sequela
0-S66.324A	0-S66.324	0-Laceration of extensor muscle, fascia and tendon of right ring finger at wrist and hand level, initial encounter
0-S66.324D	0-S66.324	0-Laceration of extensor muscle, fascia and tendon of right ring finger at wrist and hand level, subsequent encounter
0-S66.324S	0-S66.324	0-Laceration of extensor muscle, fascia and tendon of right ring finger at wrist and hand level, sequela
0-S66.325A	0-S66.325	0-Laceration of extensor muscle, fascia and tendon of left ring finger at wrist and hand level, initial encounter
0-S66.325D	0-S66.325	0-Laceration of extensor muscle, fascia and tendon of left ring finger at wrist and hand level, subsequent encounter
0-S66.325S	0-S66.325	0-Laceration of extensor muscle, fascia and tendon of left ring finger at wrist and hand level, sequela
0-S66.326A	0-S66.326	0-Laceration of extensor muscle, fascia and tendon of right little finger at wrist and hand level, initial encounter
0-S66.326D	0-S66.326	0-Laceration of extensor muscle, fascia and tendon of right little finger at wrist and hand level, subsequent encounter
0-S66.326S	0-S66.326	0-Laceration of extensor muscle, fascia and tendon of right little finger at wrist and hand level, sequela
0-S66.327A	0-S66.327	0-Laceration of extensor muscle, fascia and tendon of left little finger at wrist and hand level, initial encounter
0-S66.327D	0-S66.327	0-Laceration of extensor muscle, fascia and tendon of left little finger at wrist and hand level, subsequent encounter
0-S66.327S	0-S66.327	0-Laceration of extensor muscle, fascia and tendon of left little finger at wrist and hand level, sequela
0-S66.328A	0-S66.328	0-Laceration of extensor muscle, fascia and tendon of other finger at wrist and hand level, initial encounter
0-S66.328D	0-S66.328	0-Laceration of extensor muscle, fascia and tendon of other finger at wrist and hand level, subsequent encounter
0-S66.328S	0-S66.328	0-Laceration of extensor muscle, fascia and tendon of other finger at wrist and hand level, sequela
0-S66.329A	0-S66.329	0-Laceration of extensor muscle, fascia and tendon of unspecified finger at wrist and hand level, initial encounter
0-S66.329D	0-S66.329	0-Laceration of extensor muscle, fascia and tendon of unspecified finger at wrist and hand level, subsequent encounter
0-S66.329S	0-S66.329	0-Laceration of extensor muscle, fascia and tendon of unspecified finger at wrist and hand level, sequela
0-S66.390A	0-S66.390	0-Other injury of extensor muscle, fascia and tendon of right index finger at wrist and hand level, initial encounter
0-S66.390D	0-S66.390	0-Other injury of extensor muscle, fascia and tendon of right index finger at wrist and hand level, subsequent encounter
0-S66.390S	0-S66.390	0-Other injury of extensor muscle, fascia and tendon of right index finger at wrist and hand level, sequela
0-S66.391A	0-S66.391	0-Other injury of extensor muscle, fascia and tendon of left index finger at wrist and hand level, initial encounter
0-S66.391D	0-S66.391	0-Other injury of extensor muscle, fascia and tendon of left index finger at wrist and hand level, subsequent encounter
0-S66.391S	0-S66.391	0-Other injury of extensor muscle, fascia and tendon of left index finger at wrist and hand level, sequela
0-S66.392A	0-S66.392	0-Other injury of extensor muscle, fascia and tendon of right middle finger at wrist and hand level, initial encounter
0-S66.392D	0-S66.392	0-Other injury of extensor muscle, fascia and tendon of right middle finger at wrist and hand level, subsequent encounter
0-S66.392S	0-S66.392	0-Other injury of extensor muscle, fascia and tendon of right middle finger at wrist and hand level, sequela
0-S66.393A	0-S66.393	0-Other injury of extensor muscle, fascia and tendon of left middle finger at wrist and hand level, initial encounter
0-S66.393D	0-S66.393	0-Other injury of extensor muscle, fascia and tendon of left middle finger at wrist and hand level, subsequent encounter
0-S66.393S	0-S66.393	0-Other injury of extensor muscle, fascia and tendon of left middle finger at wrist and hand level, sequela
0-S66.394A	0-S66.394	0-Other injury of extensor muscle, fascia and tendon of right ring finger at wrist and hand level, initial encounter
0-S66.394D	0-S66.394	0-Other injury of extensor muscle, fascia and tendon of right ring finger at wrist and hand level, subsequent encounter
0-S66.394S	0-S66.394	0-Other injury of extensor muscle, fascia and tendon of right ring finger at wrist and hand level, sequela
0-S66.395A	0-S66.395	0-Other injury of extensor muscle, fascia and tendon of left ring finger at wrist and hand level, initial encounter
0-S66.395D	0-S66.395	0-Other injury of extensor muscle, fascia and tendon of left ring finger at wrist and hand level, subsequent encounter
0-S66.395S	0-S66.395	0-Other injury of extensor muscle, fascia and tendon of left ring finger at wrist and hand level, sequela
0-S66.396A	0-S66.396	0-Other injury of extensor muscle, fascia and tendon of right little finger at wrist and hand level, initial encounter
0-S66.396D	0-S66.396	0-Other injury of extensor muscle, fascia and tendon of right little finger at wrist and hand level, subsequent encounter
0-S66.396S	0-S66.396	0-Other injury of extensor muscle, fascia and tendon of right little finger at wrist and hand level, sequela
0-S66.397A	0-S66.397	0-Other injury of extensor muscle, fascia and tendon of left little finger at wrist and hand level, initial encounter
0-S66.397D	0-S66.397	0-Other injury of extensor muscle, fascia and tendon of left little finger at wrist and hand level, subsequent encounter
0-S66.397S	0-S66.397	0-Other injury of extensor muscle, fascia and tendon of left little finger at wrist and hand level, sequela
0-S66.398A	0-S66.398	0-Other injury of extensor muscle, fascia and tendon of other finger at wrist and hand level, initial encounter
0-S66.398D	0-S66.398	0-Other injury of extensor muscle, fascia and tendon of other finger at wrist and hand level, subsequent encounter
0-S66.398S	0-S66.398	0-Other injury of extensor muscle, fascia and tendon of other finger at wrist and hand level, sequela
0-S66.399A	0-S66.399	0-Other injury of extensor muscle, fascia and tendon of unspecified finger at wrist and hand level, initial encounter
0-S66.399D	0-S66.399	0-Other injury of extensor muscle, fascia and tendon of unspecified finger at wrist and hand level, subsequent encounter
0-S66.399S	0-S66.399	0-Other injury of extensor muscle, fascia and tendon of unspecified finger at wrist and hand level, sequela
0-S66.401A	0-S66.401	0-Unspecified injury of intrinsic muscle, fascia and tendon of right thumb at wrist and hand level, initial encounter
0-S66.401D	0-S66.401	0-Unspecified injury of intrinsic muscle, fascia and tendon of right thumb at wrist and hand level, subsequent encounter
0-S66.401S	0-S66.401	0-Unspecified injury of intrinsic muscle, fascia and tendon of right thumb at wrist and hand level, sequela
0-S66.402A	0-S66.402	0-Unspecified injury of intrinsic muscle, fascia and tendon of left thumb at wrist and hand level, initial encounter
0-S66.402D	0-S66.402	0-Unspecified injury of intrinsic muscle, fascia and tendon of left thumb at wrist and hand level, subsequent encounter
0-S66.402S	0-S66.402	0-Unspecified injury of intrinsic muscle, fascia and tendon of left thumb at wrist and hand level, sequela
0-S66.409A	0-S66.409	0-Unspecified injury of intrinsic muscle, fascia and tendon of unspecified thumb at wrist and hand level, initial encounter
0-S66.409D	0-S66.409	0-Unspecified injury of intrinsic muscle, fascia and tendon of unspecified thumb at wrist and hand level, subsequent encounter
0-S66.409S	0-S66.409	0-Unspecified injury of intrinsic muscle, fascia and tendon of unspecified thumb at wrist and hand level, sequela
0-S66.411A	0-S66.411	0-Strain of intrinsic muscle, fascia and tendon of right thumb at wrist and hand level, initial encounter
0-S66.411D	0-S66.411	0-Strain of intrinsic muscle, fascia and tendon of right thumb at wrist and hand level, subsequent encounter
0-S66.411S	0-S66.411	0-Strain of intrinsic muscle, fascia and tendon of right thumb at wrist and hand level, sequela
0-S66.412A	0-S66.412	0-Strain of intrinsic muscle, fascia and tendon of left thumb at wrist and hand level, initial encounter
0-S66.412D	0-S66.412	0-Strain of intrinsic muscle, fascia and tendon of left thumb at wrist and hand level, subsequent encounter
0-S66.412S	0-S66.412	0-Strain of intrinsic muscle, fascia and tendon of left thumb at wrist and hand level, sequela
0-S66.419A	0-S66.419	0-Strain of intrinsic muscle, fascia and tendon of unspecified thumb at wrist and hand level, initial encounter
0-S66.419D	0-S66.419	0-Strain of intrinsic muscle, fascia and tendon of unspecified thumb at wrist and hand level, subsequent encounter
0-S66.419S	0-S66.419	0-Strain of intrinsic muscle, fascia and tendon of unspecified thumb at wrist and hand level, sequela
0-S66.421A	0-S66.421	0-Laceration of intrinsic muscle, fascia and tendon of right thumb at wrist and hand level, initial encounter
0-S66.421D	0-S66.421	0-Laceration of intrinsic muscle, fascia and tendon of right thumb at wrist and hand level, subsequent encounter
0-S66.421S	0-S66.421	0-Laceration of intrinsic muscle, fascia and tendon of right thumb at wrist and hand level, sequela
0-S66.422A	0-S66.422	0-Laceration of intrinsic muscle, fascia and tendon of left thumb at wrist and hand level, initial encounter
0-S66.422D	0-S66.422	0-Laceration of intrinsic muscle, fascia and tendon of left thumb at wrist and hand level, subsequent encounter
0-S66.422S	0-S66.422	0-Laceration of intrinsic muscle, fascia and tendon of left thumb at wrist and hand level, sequela
0-S66.429A	0-S66.429	0-Laceration of intrinsic muscle, fascia and tendon of unspecified thumb at wrist and hand level, initial encounter
0-S66.429D	0-S66.429	0-Laceration of intrinsic muscle, fascia and tendon of unspecified thumb at wrist and hand level, subsequent encounter
0-S66.429S	0-S66.429	0-Laceration of intrinsic muscle, fascia and tendon of unspecified thumb at wrist and hand level, sequela
0-S66.491A	0-S66.491	0-Other specified injury of intrinsic muscle, fascia and tendon of right thumb at wrist and hand level, initial encounter
0-S66.491D	0-S66.491	0-Other specified injury of intrinsic muscle, fascia and tendon of right thumb at wrist and hand level, subsequent encounter
0-S66.491S	0-S66.491	0-Other specified injury of intrinsic muscle, fascia and tendon of right thumb at wrist and hand level, sequela
0-S66.492A	0-S66.492	0-Other specified injury of intrinsic muscle, fascia and tendon of left thumb at wrist and hand level, initial encounter
0-S66.492D	0-S66.492	0-Other specified injury of intrinsic muscle, fascia and tendon of left thumb at wrist and hand level, subsequent encounter
0-S66.492S	0-S66.492	0-Other specified injury of intrinsic muscle, fascia and tendon of left thumb at wrist and hand level, sequela
0-S66.499A	0-S66.499	0-Other specified injury of intrinsic muscle, fascia and tendon of unspecified thumb at wrist and hand level, initial encounter
0-S66.499D	0-S66.499	0-Other specified injury of intrinsic muscle, fascia and tendon of unspecified thumb at wrist and hand level, subsequent encounter
0-S66.499S	0-S66.499	0-Other specified injury of intrinsic muscle, fascia and tendon of unspecified thumb at wrist and hand level, sequela
0-S66.500A	0-S66.500	0-Unspecified injury of intrinsic muscle, fascia and tendon of right index finger at wrist and hand level, initial encounter
0-S66.500D	0-S66.500	0-Unspecified injury of intrinsic muscle, fascia and tendon of right index finger at wrist and hand level, subsequent encounter
0-S66.500S	0-S66.500	0-Unspecified injury of intrinsic muscle, fascia and tendon of right index finger at wrist and hand level, sequela
0-S66.501A	0-S66.501	0-Unspecified injury of intrinsic muscle, fascia and tendon of left index finger at wrist and hand level, initial encounter
0-S66.501D	0-S66.501	0-Unspecified injury of intrinsic muscle, fascia and tendon of left index finger at wrist and hand level, subsequent encounter
0-S66.501S	0-S66.501	0-Unspecified injury of intrinsic muscle, fascia and tendon of left index finger at wrist and hand level, sequela
0-S66.502A	0-S66.502	0-Unspecified injury of intrinsic muscle, fascia and tendon of right middle finger at wrist and hand level, initial encounter
0-S66.502D	0-S66.502	0-Unspecified injury of intrinsic muscle, fascia and tendon of right middle finger at wrist and hand level, subsequent encounter
0-S66.502S	0-S66.502	0-Unspecified injury of intrinsic muscle, fascia and tendon of right middle finger at wrist and hand level, sequela
0-S66.503A	0-S66.503	0-Unspecified injury of intrinsic muscle, fascia and tendon of left middle finger at wrist and hand level, initial encounter
0-S66.503D	0-S66.503	0-Unspecified injury of intrinsic muscle, fascia and tendon of left middle finger at wrist and hand level, subsequent encounter
0-S66.503S	0-S66.503	0-Unspecified injury of intrinsic muscle, fascia and tendon of left middle finger at wrist and hand level, sequela
0-S66.504A	0-S66.504	0-Unspecified injury of intrinsic muscle, fascia and tendon of right ring finger at wrist and hand level, initial encounter
0-S66.504D	0-S66.504	0-Unspecified injury of intrinsic muscle, fascia and tendon of right ring finger at wrist and hand level, subsequent encounter
0-S66.504S	0-S66.504	0-Unspecified injury of intrinsic muscle, fascia and tendon of right ring finger at wrist and hand level, sequela
0-S66.505A	0-S66.505	0-Unspecified injury of intrinsic muscle, fascia and tendon of left ring finger at wrist and hand level, initial encounter
0-S66.505D	0-S66.505	0-Unspecified injury of intrinsic muscle, fascia and tendon of left ring finger at wrist and hand level, subsequent encounter
0-S66.505S	0-S66.505	0-Unspecified injury of intrinsic muscle, fascia and tendon of left ring finger at wrist and hand level, sequela
0-S66.506A	0-S66.506	0-Unspecified injury of intrinsic muscle, fascia and tendon of right little finger at wrist and hand level, initial encounter
0-S66.506D	0-S66.506	0-Unspecified injury of intrinsic muscle, fascia and tendon of right little finger at wrist and hand level, subsequent encounter
0-S66.506S	0-S66.506	0-Unspecified injury of intrinsic muscle, fascia and tendon of right little finger at wrist and hand level, sequela
0-S66.507A	0-S66.507	0-Unspecified injury of intrinsic muscle, fascia and tendon of left little finger at wrist and hand level, initial encounter
0-S66.507D	0-S66.507	0-Unspecified injury of intrinsic muscle, fascia and tendon of left little finger at wrist and hand level, subsequent encounter
0-S66.507S	0-S66.507	0-Unspecified injury of intrinsic muscle, fascia and tendon of left little finger at wrist and hand level, sequela
0-S66.508A	0-S66.508	0-Unspecified injury of intrinsic muscle, fascia and tendon of other finger at wrist and hand level, initial encounter
0-S66.508D	0-S66.508	0-Unspecified injury of intrinsic muscle, fascia and tendon of other finger at wrist and hand level, subsequent encounter
0-S66.508S	0-S66.508	0-Unspecified injury of intrinsic muscle, fascia and tendon of other finger at wrist and hand level, sequela
0-S66.509A	0-S66.509	0-Unspecified injury of intrinsic muscle, fascia and tendon of unspecified finger at wrist and hand level, initial encounter
0-S66.509D	0-S66.509	0-Unspecified injury of intrinsic muscle, fascia and tendon of unspecified finger at wrist and hand level, subsequent encounter
0-S66.509S	0-S66.509	0-Unspecified injury of intrinsic muscle, fascia and tendon of unspecified finger at wrist and hand level, sequela
0-S66.510A	0-S66.510	0-Strain of intrinsic muscle, fascia and tendon of right index finger at wrist and hand level, initial encounter
0-S66.510D	0-S66.510	0-Strain of intrinsic muscle, fascia and tendon of right index finger at wrist and hand level, subsequent encounter
0-S66.510S	0-S66.510	0-Strain of intrinsic muscle, fascia and tendon of right index finger at wrist and hand level, sequela
0-S66.511A	0-S66.511	0-Strain of intrinsic muscle, fascia and tendon of left index finger at wrist and hand level, initial encounter
0-S66.511D	0-S66.511	0-Strain of intrinsic muscle, fascia and tendon of left index finger at wrist and hand level, subsequent encounter
0-S66.511S	0-S66.511	0-Strain of intrinsic muscle, fascia and tendon of left index finger at wrist and hand level, sequela
0-S66.512A	0-S66.512	0-Strain of intrinsic muscle, fascia and tendon of right middle finger at wrist and hand level, initial encounter
0-S66.512D	0-S66.512	0-Strain of intrinsic muscle, fascia and tendon of right middle finger at wrist and hand level, subsequent encounter
0-S66.512S	0-S66.512	0-Strain of intrinsic muscle, fascia and tendon of right middle finger at wrist and hand level, sequela
0-S66.513A	0-S66.513	0-Strain of intrinsic muscle, fascia and tendon of left middle finger at wrist and hand level, initial encounter
0-S66.513D	0-S66.513	0-Strain of intrinsic muscle, fascia and tendon of left middle finger at wrist and hand level, subsequent encounter
0-S66.513S	0-S66.513	0-Strain of intrinsic muscle, fascia and tendon of left middle finger at wrist and hand level, sequela
0-S66.514A	0-S66.514	0-Strain of intrinsic muscle, fascia and tendon of right ring finger at wrist and hand level, initial encounter
0-S66.514D	0-S66.514	0-Strain of intrinsic muscle, fascia and tendon of right ring finger at wrist and hand level, subsequent encounter
0-S66.514S	0-S66.514	0-Strain of intrinsic muscle, fascia and tendon of right ring finger at wrist and hand level, sequela
0-S66.515A	0-S66.515	0-Strain of intrinsic muscle, fascia and tendon of left ring finger at wrist and hand level, initial encounter
0-S66.515D	0-S66.515	0-Strain of intrinsic muscle, fascia and tendon of left ring finger at wrist and hand level, subsequent encounter
0-S66.515S	0-S66.515	0-Strain of intrinsic muscle, fascia and tendon of left ring finger at wrist and hand level, sequela
0-S66.516A	0-S66.516	0-Strain of intrinsic muscle, fascia and tendon of right little finger at wrist and hand level, initial encounter
0-S66.516D	0-S66.516	0-Strain of intrinsic muscle, fascia and tendon of right little finger at wrist and hand level, subsequent encounter
0-S66.516S	0-S66.516	0-Strain of intrinsic muscle, fascia and tendon of right little finger at wrist and hand level, sequela
0-S66.517A	0-S66.517	0-Strain of intrinsic muscle, fascia and tendon of left little finger at wrist and hand level, initial encounter
0-S66.517D	0-S66.517	0-Strain of intrinsic muscle, fascia and tendon of left little finger at wrist and hand level, subsequent encounter
0-S66.517S	0-S66.517	0-Strain of intrinsic muscle, fascia and tendon of left little finger at wrist and hand level, sequela
0-S66.518A	0-S66.518	0-Strain of intrinsic muscle, fascia and tendon of other finger at wrist and hand level, initial encounter
0-S66.518D	0-S66.518	0-Strain of intrinsic muscle, fascia and tendon of other finger at wrist and hand level, subsequent encounter
0-S66.518S	0-S66.518	0-Strain of intrinsic muscle, fascia and tendon of other finger at wrist and hand level, sequela
0-S66.519A	0-S66.519	0-Strain of intrinsic muscle, fascia and tendon of unspecified finger at wrist and hand level, initial encounter
0-S66.519D	0-S66.519	0-Strain of intrinsic muscle, fascia and tendon of unspecified finger at wrist and hand level, subsequent encounter
0-S66.519S	0-S66.519	0-Strain of intrinsic muscle, fascia and tendon of unspecified finger at wrist and hand level, sequela
0-S66.520A	0-S66.520	0-Laceration of intrinsic muscle, fascia and tendon of right index finger at wrist and hand level, initial encounter
0-S66.520D	0-S66.520	0-Laceration of intrinsic muscle, fascia and tendon of right index finger at wrist and hand level, subsequent encounter
0-S66.520S	0-S66.520	0-Laceration of intrinsic muscle, fascia and tendon of right index finger at wrist and hand level, sequela
0-S66.521A	0-S66.521	0-Laceration of intrinsic muscle, fascia and tendon of left index finger at wrist and hand level, initial encounter
0-S66.521D	0-S66.521	0-Laceration of intrinsic muscle, fascia and tendon of left index finger at wrist and hand level, subsequent encounter
0-S66.521S	0-S66.521	0-Laceration of intrinsic muscle, fascia and tendon of left index finger at wrist and hand level, sequela
0-S66.522A	0-S66.522	0-Laceration of intrinsic muscle, fascia and tendon of right middle finger at wrist and hand level, initial encounter
0-S66.522D	0-S66.522	0-Laceration of intrinsic muscle, fascia and tendon of right middle finger at wrist and hand level, subsequent encounter
0-S66.522S	0-S66.522	0-Laceration of intrinsic muscle, fascia and tendon of right middle finger at wrist and hand level, sequela
0-S66.523A	0-S66.523	0-Laceration of intrinsic muscle, fascia and tendon of left middle finger at wrist and hand level, initial encounter
0-S66.523D	0-S66.523	0-Laceration of intrinsic muscle, fascia and tendon of left middle finger at wrist and hand level, subsequent encounter
0-S66.523S	0-S66.523	0-Laceration of intrinsic muscle, fascia and tendon of left middle finger at wrist and hand level, sequela
0-S66.524A	0-S66.524	0-Laceration of intrinsic muscle, fascia and tendon of right ring finger at wrist and hand level, initial encounter
0-S66.524D	0-S66.524	0-Laceration of intrinsic muscle, fascia and tendon of right ring finger at wrist and hand level, subsequent encounter
0-S66.524S	0-S66.524	0-Laceration of intrinsic muscle, fascia and tendon of right ring finger at wrist and hand level, sequela
0-S66.525A	0-S66.525	0-Laceration of intrinsic muscle, fascia and tendon of left ring finger at wrist and hand level, initial encounter
0-S66.525D	0-S66.525	0-Laceration of intrinsic muscle, fascia and tendon of left ring finger at wrist and hand level, subsequent encounter
0-S66.525S	0-S66.525	0-Laceration of intrinsic muscle, fascia and tendon of left ring finger at wrist and hand level, sequela
0-S66.526A	0-S66.526	0-Laceration of intrinsic muscle, fascia and tendon of right little finger at wrist and hand level, initial encounter
0-S66.526D	0-S66.526	0-Laceration of intrinsic muscle, fascia and tendon of right little finger at wrist and hand level, subsequent encounter
0-S66.526S	0-S66.526	0-Laceration of intrinsic muscle, fascia and tendon of right little finger at wrist and hand level, sequela
0-S66.527A	0-S66.527	0-Laceration of intrinsic muscle, fascia and tendon of left little finger at wrist and hand level, initial encounter
0-S66.527D	0-S66.527	0-Laceration of intrinsic muscle, fascia and tendon of left little finger at wrist and hand level, subsequent encounter
0-S66.527S	0-S66.527	0-Laceration of intrinsic muscle, fascia and tendon of left little finger at wrist and hand level, sequela
0-S66.528A	0-S66.528	0-Laceration of intrinsic muscle, fascia and tendon of other finger at wrist and hand level, initial encounter
0-S66.528D	0-S66.528	0-Laceration of intrinsic muscle, fascia and tendon of other finger at wrist and hand level, subsequent encounter
0-S66.528S	0-S66.528	0-Laceration of intrinsic muscle, fascia and tendon of other finger at wrist and hand level, sequela
0-S66.529A	0-S66.529	0-Laceration of intrinsic muscle, fascia and tendon of unspecified finger at wrist and hand level, initial encounter
0-S66.529D	0-S66.529	0-Laceration of intrinsic muscle, fascia and tendon of unspecified finger at wrist and hand level, subsequent encounter
0-S66.529S	0-S66.529	0-Laceration of intrinsic muscle, fascia and tendon of unspecified finger at wrist and hand level, sequela
0-S66.590A	0-S66.590	0-Other injury of intrinsic muscle, fascia and tendon of right index finger at wrist and hand level, initial encounter
0-S66.590D	0-S66.590	0-Other injury of intrinsic muscle, fascia and tendon of right index finger at wrist and hand level, subsequent encounter
0-S66.590S	0-S66.590	0-Other injury of intrinsic muscle, fascia and tendon of right index finger at wrist and hand level, sequela
0-S66.591A	0-S66.591	0-Other injury of intrinsic muscle, fascia and tendon of left index finger at wrist and hand level, initial encounter
0-S66.591D	0-S66.591	0-Other injury of intrinsic muscle, fascia and tendon of left index finger at wrist and hand level, subsequent encounter
0-S66.591S	0-S66.591	0-Other injury of intrinsic muscle, fascia and tendon of left index finger at wrist and hand level, sequela
0-S66.592A	0-S66.592	0-Other injury of intrinsic muscle, fascia and tendon of right middle finger at wrist and hand level, initial encounter
0-S66.592D	0-S66.592	0-Other injury of intrinsic muscle, fascia and tendon of right middle finger at wrist and hand level, subsequent encounter
0-S66.592S	0-S66.592	0-Other injury of intrinsic muscle, fascia and tendon of right middle finger at wrist and hand level, sequela
0-S66.593A	0-S66.593	0-Other injury of intrinsic muscle, fascia and tendon of left middle finger at wrist and hand level, initial encounter
0-S66.593D	0-S66.593	0-Other injury of intrinsic muscle, fascia and tendon of left middle finger at wrist and hand level, subsequent encounter
0-S66.593S	0-S66.593	0-Other injury of intrinsic muscle, fascia and tendon of left middle finger at wrist and hand level, sequela
0-S66.594A	0-S66.594	0-Other injury of intrinsic muscle, fascia and tendon of right ring finger at wrist and hand level, initial encounter
0-S66.594D	0-S66.594	0-Other injury of intrinsic muscle, fascia and tendon of right ring finger at wrist and hand level, subsequent encounter
0-S66.594S	0-S66.594	0-Other injury of intrinsic muscle, fascia and tendon of right ring finger at wrist and hand level, sequela
0-S66.595A	0-S66.595	0-Other injury of intrinsic muscle, fascia and tendon of left ring finger at wrist and hand level, initial encounter
0-S66.595D	0-S66.595	0-Other injury of intrinsic muscle, fascia and tendon of left ring finger at wrist and hand level, subsequent encounter
0-S66.595S	0-S66.595	0-Other injury of intrinsic muscle, fascia and tendon of left ring finger at wrist and hand level, sequela
0-S66.596A	0-S66.596	0-Other injury of intrinsic muscle, fascia and tendon of right little finger at wrist and hand level, initial encounter
0-S66.596D	0-S66.596	0-Other injury of intrinsic muscle, fascia and tendon of right little finger at wrist and hand level, subsequent encounter
0-S66.596S	0-S66.596	0-Other injury of intrinsic muscle, fascia and tendon of right little finger at wrist and hand level, sequela
0-S66.597A	0-S66.597	0-Other injury of intrinsic muscle, fascia and tendon of left little finger at wrist and hand level, initial encounter
0-S66.597D	0-S66.597	0-Other injury of intrinsic muscle, fascia and tendon of left little finger at wrist and hand level, subsequent encounter
0-S66.597S	0-S66.597	0-Other injury of intrinsic muscle, fascia and tendon of left little finger at wrist and hand level, sequela
0-S66.598A	0-S66.598	0-Other injury of intrinsic muscle, fascia and tendon of other finger at wrist and hand level, initial encounter
0-S66.598D	0-S66.598	0-Other injury of intrinsic muscle, fascia and tendon of other finger at wrist and hand level, subsequent encounter
0-S66.598S	0-S66.598	0-Other injury of intrinsic muscle, fascia and tendon of other finger at wrist and hand level, sequela
0-S66.599A	0-S66.599	0-Other injury of intrinsic muscle, fascia and tendon of unspecified finger at wrist and hand level, initial encounter
0-S66.599D	0-S66.599	0-Other injury of intrinsic muscle, fascia and tendon of unspecified finger at wrist and hand level, subsequent encounter
0-S66.599S	0-S66.599	0-Other injury of intrinsic muscle, fascia and tendon of unspecified finger at wrist and hand level, sequela
0-S66.801A	0-S66.801	0-Unspecified injury of other specified muscles, fascia and tendons at wrist and hand level, right hand, initial encounter
0-S66.801D	0-S66.801	0-Unspecified injury of other specified muscles, fascia and tendons at wrist and hand level, right hand, subsequent encounter
0-S66.801S	0-S66.801	0-Unspecified injury of other specified muscles, fascia and tendons at wrist and hand level, right hand, sequela
0-S66.802A	0-S66.802	0-Unspecified injury of other specified muscles, fascia and tendons at wrist and hand level, left hand, initial encounter
0-S66.802D	0-S66.802	0-Unspecified injury of other specified muscles, fascia and tendons at wrist and hand level, left hand, subsequent encounter
0-S66.802S	0-S66.802	0-Unspecified injury of other specified muscles, fascia and tendons at wrist and hand level, left hand, sequela
0-S66.809A	0-S66.809	0-Unspecified injury of other specified muscles, fascia and tendons at wrist and hand level, unspecified hand, initial encounter
0-S66.809D	0-S66.809	0-Unspecified injury of other specified muscles, fascia and tendons at wrist and hand level, unspecified hand, subsequent encounter
0-S66.809S	0-S66.809	0-Unspecified injury of other specified muscles, fascia and tendons at wrist and hand level, unspecified hand, sequela
0-S66.811A	0-S66.811	0-Strain of other specified muscles, fascia and tendons at wrist and hand level, right hand, initial encounter
0-S66.811D	0-S66.811	0-Strain of other specified muscles, fascia and tendons at wrist and hand level, right hand, subsequent encounter
0-S66.811S	0-S66.811	0-Strain of other specified muscles, fascia and tendons at wrist and hand level, right hand, sequela
0-S66.812A	0-S66.812	0-Strain of other specified muscles, fascia and tendons at wrist and hand level, left hand, initial encounter
0-S66.812D	0-S66.812	0-Strain of other specified muscles, fascia and tendons at wrist and hand level, left hand, subsequent encounter
0-S66.812S	0-S66.812	0-Strain of other specified muscles, fascia and tendons at wrist and hand level, left hand, sequela
0-S66.819A	0-S66.819	0-Strain of other specified muscles, fascia and tendons at wrist and hand level, unspecified hand, initial encounter
0-S66.819D	0-S66.819	0-Strain of other specified muscles, fascia and tendons at wrist and hand level, unspecified hand, subsequent encounter
0-S66.819S	0-S66.819	0-Strain of other specified muscles, fascia and tendons at wrist and hand level, unspecified hand, sequela
0-S66.821A	0-S66.821	0-Laceration of other specified muscles, fascia and tendons at wrist and hand level, right hand, initial encounter
0-S66.821D	0-S66.821	0-Laceration of other specified muscles, fascia and tendons at wrist and hand level, right hand, subsequent encounter
0-S66.821S	0-S66.821	0-Laceration of other specified muscles, fascia and tendons at wrist and hand level, right hand, sequela
0-S66.822A	0-S66.822	0-Laceration of other specified muscles, fascia and tendons at wrist and hand level, left hand, initial encounter
0-S66.822D	0-S66.822	0-Laceration of other specified muscles, fascia and tendons at wrist and hand level, left hand, subsequent encounter
0-S66.822S	0-S66.822	0-Laceration of other specified muscles, fascia and tendons at wrist and hand level, left hand, sequela
0-S66.829A	0-S66.829	0-Laceration of other specified muscles, fascia and tendons at wrist and hand level, unspecified hand, initial encounter
0-S66.829D	0-S66.829	0-Laceration of other specified muscles, fascia and tendons at wrist and hand level, unspecified hand, subsequent encounter
0-S66.829S	0-S66.829	0-Laceration of other specified muscles, fascia and tendons at wrist and hand level, unspecified hand, sequela
0-S66.891A	0-S66.891	0-Other injury of other specified muscles, fascia and tendons at wrist and hand level, right hand, initial encounter
0-S66.891D	0-S66.891	0-Other injury of other specified muscles, fascia and tendons at wrist and hand level, right hand, subsequent encounter
0-S66.891S	0-S66.891	0-Other injury of other specified muscles, fascia and tendons at wrist and hand level, right hand, sequela
0-S66.892A	0-S66.892	0-Other injury of other specified muscles, fascia and tendons at wrist and hand level, left hand, initial encounter
0-S66.892D	0-S66.892	0-Other injury of other specified muscles, fascia and tendons at wrist and hand level, left hand, subsequent encounter
0-S66.892S	0-S66.892	0-Other injury of other specified muscles, fascia and tendons at wrist and hand level, left hand, sequela
0-S66.899A	0-S66.899	0-Other injury of other specified muscles, fascia and tendons at wrist and hand level, unspecified hand, initial encounter
0-S66.899D	0-S66.899	0-Other injury of other specified muscles, fascia and tendons at wrist and hand level, unspecified hand, subsequent encounter
0-S66.899S	0-S66.899	0-Other injury of other specified muscles, fascia and tendons at wrist and hand level, unspecified hand, sequela
0-S66.901A	0-S66.901	0-Unspecified injury of unspecified muscle, fascia and tendon at wrist and hand level, right hand, initial encounter
0-S66.901D	0-S66.901	0-Unspecified injury of unspecified muscle, fascia and tendon at wrist and hand level, right hand, subsequent encounter
0-S66.901S	0-S66.901	0-Unspecified injury of unspecified muscle, fascia and tendon at wrist and hand level, right hand, sequela
0-S66.902A	0-S66.902	0-Unspecified injury of unspecified muscle, fascia and tendon at wrist and hand level, left hand, initial encounter
0-S66.902D	0-S66.902	0-Unspecified injury of unspecified muscle, fascia and tendon at wrist and hand level, left hand, subsequent encounter
0-S66.902S	0-S66.902	0-Unspecified injury of unspecified muscle, fascia and tendon at wrist and hand level, left hand, sequela
0-S66.909A	0-S66.909	0-Unspecified injury of unspecified muscle, fascia and tendon at wrist and hand level, unspecified hand, initial encounter
0-S66.909D	0-S66.909	0-Unspecified injury of unspecified muscle, fascia and tendon at wrist and hand level, unspecified hand, subsequent encounter
0-S66.909S	0-S66.909	0-Unspecified injury of unspecified muscle, fascia and tendon at wrist and hand level, unspecified hand, sequela
0-S66.911A	0-S66.911	0-Strain of unspecified muscle, fascia and tendon at wrist and hand level, right hand, initial encounter
0-S66.911D	0-S66.911	0-Strain of unspecified muscle, fascia and tendon at wrist and hand level, right hand, subsequent encounter
0-S66.911S	0-S66.911	0-Strain of unspecified muscle, fascia and tendon at wrist and hand level, right hand, sequela
0-S66.912A	0-S66.912	0-Strain of unspecified muscle, fascia and tendon at wrist and hand level, left hand, initial encounter
0-S66.912D	0-S66.912	0-Strain of unspecified muscle, fascia and tendon at wrist and hand level, left hand, subsequent encounter
0-S66.912S	0-S66.912	0-Strain of unspecified muscle, fascia and tendon at wrist and hand level, left hand, sequela
0-S66.919A	0-S66.919	0-Strain of unspecified muscle, fascia and tendon at wrist and hand level, unspecified hand, initial encounter
0-S66.919D	0-S66.919	0-Strain of unspecified muscle, fascia and tendon at wrist and hand level, unspecified hand, subsequent encounter
0-S66.919S	0-S66.919	0-Strain of unspecified muscle, fascia and tendon at wrist and hand level, unspecified hand, sequela
0-S66.921A	0-S66.921	0-Laceration of unspecified muscle, fascia and tendon at wrist and hand level, right hand, initial encounter
0-S66.921D	0-S66.921	0-Laceration of unspecified muscle, fascia and tendon at wrist and hand level, right hand, subsequent encounter
0-S66.921S	0-S66.921	0-Laceration of unspecified muscle, fascia and tendon at wrist and hand level, right hand, sequela
0-S66.922A	0-S66.922	0-Laceration of unspecified muscle, fascia and tendon at wrist and hand level, left hand, initial encounter
0-S66.922D	0-S66.922	0-Laceration of unspecified muscle, fascia and tendon at wrist and hand level, left hand, subsequent encounter
0-S66.922S	0-S66.922	0-Laceration of unspecified muscle, fascia and tendon at wrist and hand level, left hand, sequela
0-S66.929A	0-S66.929	0-Laceration of unspecified muscle, fascia and tendon at wrist and hand level, unspecified hand, initial encounter
0-S66.929D	0-S66.929	0-Laceration of unspecified muscle, fascia and tendon at wrist and hand level, unspecified hand, subsequent encounter
0-S66.929S	0-S66.929	0-Laceration of unspecified muscle, fascia and tendon at wrist and hand level, unspecified hand, sequela
0-S66.991A	0-S66.991	0-Other injury of unspecified muscle, fascia and tendon at wrist and hand level, right hand, initial encounter
0-S66.991D	0-S66.991	0-Other injury of unspecified muscle, fascia and tendon at wrist and hand level, right hand, subsequent encounter
0-S66.991S	0-S66.991	0-Other injury of unspecified muscle, fascia and tendon at wrist and hand level, right hand, sequela
0-S66.992A	0-S66.992	0-Other injury of unspecified muscle, fascia and tendon at wrist and hand level, left hand, initial encounter
0-S66.992D	0-S66.992	0-Other injury of unspecified muscle, fascia and tendon at wrist and hand level, left hand, subsequent encounter
0-S66.992S	0-S66.992	0-Other injury of unspecified muscle, fascia and tendon at wrist and hand level, left hand, sequela
0-S66.999A	0-S66.999	0-Other injury of unspecified muscle, fascia and tendon at wrist and hand level, unspecified hand, initial encounter
0-S66.999D	0-S66.999	0-Other injury of unspecified muscle, fascia and tendon at wrist and hand level, unspecified hand, subsequent encounter
0-S66.999S	0-S66.999	0-Other injury of unspecified muscle, fascia and tendon at wrist and hand level, unspecified hand, sequela
0-S67.00XA	0-S67.00	0-Crushing injury of unspecified thumb, initial encounter
0-S67.00XD	0-S67.00	0-Crushing injury of unspecified thumb, subsequent encounter
0-S67.00XS	0-S67.00	0-Crushing injury of unspecified thumb, sequela
0-S67.01XA	0-S67.01	0-Crushing injury of right thumb, initial encounter
0-S67.01XD	0-S67.01	0-Crushing injury of right thumb, subsequent encounter
0-S67.01XS	0-S67.01	0-Crushing injury of right thumb, sequela
0-S67.02XA	0-S67.02	0-Crushing injury of left thumb, initial encounter
0-S67.02XD	0-S67.02	0-Crushing injury of left thumb, subsequent encounter
0-S67.02XS	0-S67.02	0-Crushing injury of left thumb, sequela
0-S67.10XA	0-S67.10	0-Crushing injury of unspecified finger(s), initial encounter
0-S67.10XD	0-S67.10	0-Crushing injury of unspecified finger(s), subsequent encounter
0-S67.10XS	0-S67.10	0-Crushing injury of unspecified finger(s), sequela
0-S67.190A	0-S67.190	0-Crushing injury of right index finger, initial encounter
0-S67.190D	0-S67.190	0-Crushing injury of right index finger, subsequent encounter
0-S67.190S	0-S67.190	0-Crushing injury of right index finger, sequela
0-S67.191A	0-S67.191	0-Crushing injury of left index finger, initial encounter
0-S67.191D	0-S67.191	0-Crushing injury of left index finger, subsequent encounter
0-S67.191S	0-S67.191	0-Crushing injury of left index finger, sequela
0-S67.192A	0-S67.192	0-Crushing injury of right middle finger, initial encounter
0-S67.192D	0-S67.192	0-Crushing injury of right middle finger, subsequent encounter
0-S67.192S	0-S67.192	0-Crushing injury of right middle finger, sequela
0-S67.193A	0-S67.193	0-Crushing injury of left middle finger, initial encounter
0-S67.193D	0-S67.193	0-Crushing injury of left middle finger, subsequent encounter
0-S67.193S	0-S67.193	0-Crushing injury of left middle finger, sequela
0-S67.194A	0-S67.194	0-Crushing injury of right ring finger, initial encounter
0-S67.194D	0-S67.194	0-Crushing injury of right ring finger, subsequent encounter
0-S67.194S	0-S67.194	0-Crushing injury of right ring finger, sequela
0-S67.195A	0-S67.195	0-Crushing injury of left ring finger, initial encounter
0-S67.195D	0-S67.195	0-Crushing injury of left ring finger, subsequent encounter
0-S67.195S	0-S67.195	0-Crushing injury of left ring finger, sequela
0-S67.196A	0-S67.196	0-Crushing injury of right little finger, initial encounter
0-S67.196D	0-S67.196	0-Crushing injury of right little finger, subsequent encounter
0-S67.196S	0-S67.196	0-Crushing injury of right little finger, sequela
0-S67.197A	0-S67.197	0-Crushing injury of left little finger, initial encounter
0-S67.197D	0-S67.197	0-Crushing injury of left little finger, subsequent encounter
0-S67.197S	0-S67.197	0-Crushing injury of left little finger, sequela
0-S67.198A	0-S67.198	0-Crushing injury of other finger, initial encounter
0-S67.198D	0-S67.198	0-Crushing injury of other finger, subsequent encounter
0-S67.198S	0-S67.198	0-Crushing injury of other finger, sequela
0-S67.20XA	0-S67.20	0-Crushing injury of unspecified hand, initial encounter
0-S67.20XD	0-S67.20	0-Crushing injury of unspecified hand, subsequent encounter
0-S67.20XS	0-S67.20	0-Crushing injury of unspecified hand, sequela
0-S67.21XA	0-S67.21	0-Crushing injury of right hand, initial encounter
0-S67.21XD	0-S67.21	0-Crushing injury of right hand, subsequent encounter
0-S67.21XS	0-S67.21	0-Crushing injury of right hand, sequela
0-S67.22XA	0-S67.22	0-Crushing injury of left hand, initial encounter
0-S67.22XD	0-S67.22	0-Crushing injury of left hand, subsequent encounter
0-S67.22XS	0-S67.22	0-Crushing injury of left hand, sequela
0-S67.30XA	0-S67.30	0-Crushing injury of unspecified wrist, initial encounter
0-S67.30XD	0-S67.30	0-Crushing injury of unspecified wrist, subsequent encounter
0-S67.30XS	0-S67.30	0-Crushing injury of unspecified wrist, sequela
0-S67.31XA	0-S67.31	0-Crushing injury of right wrist, initial encounter
0-S67.31XD	0-S67.31	0-Crushing injury of right wrist, subsequent encounter
0-S67.31XS	0-S67.31	0-Crushing injury of right wrist, sequela
0-S67.32XA	0-S67.32	0-Crushing injury of left wrist, initial encounter
0-S67.32XD	0-S67.32	0-Crushing injury of left wrist, subsequent encounter
0-S67.32XS	0-S67.32	0-Crushing injury of left wrist, sequela
0-S67.40XA	0-S67.40	0-Crushing injury of unspecified wrist and hand, initial encounter
0-S67.40XD	0-S67.40	0-Crushing injury of unspecified wrist and hand, subsequent encounter
0-S67.40XS	0-S67.40	0-Crushing injury of unspecified wrist and hand, sequela
0-S67.41XA	0-S67.41	0-Crushing injury of right wrist and hand, initial encounter
0-S67.41XD	0-S67.41	0-Crushing injury of right wrist and hand, subsequent encounter
0-S67.41XS	0-S67.41	0-Crushing injury of right wrist and hand, sequela
0-S67.42XA	0-S67.42	0-Crushing injury of left wrist and hand, initial encounter
0-S67.42XD	0-S67.42	0-Crushing injury of left wrist and hand, subsequent encounter
0-S67.42XS	0-S67.42	0-Crushing injury of left wrist and hand, sequela
0-S67.90XA	0-S67.90	0-Crushing injury of unspecified part(s) of unspecified wrist, hand and fingers, initial encounter
0-S67.90XD	0-S67.90	0-Crushing injury of unspecified part(s) of unspecified wrist, hand and fingers, subsequent encounter
0-S67.90XS	0-S67.90	0-Crushing injury of unspecified part(s) of unspecified wrist, hand and fingers, sequela
0-S67.91XA	0-S67.91	0-Crushing injury of unspecified part(s) of right wrist, hand and fingers, initial encounter
0-S67.91XD	0-S67.91	0-Crushing injury of unspecified part(s) of right wrist, hand and fingers, subsequent encounter
0-S67.91XS	0-S67.91	0-Crushing injury of unspecified part(s) of right wrist, hand and fingers, sequela
0-S67.92XA	0-S67.92	0-Crushing injury of unspecified part(s) of left wrist, hand and fingers, initial encounter
0-S67.92XD	0-S67.92	0-Crushing injury of unspecified part(s) of left wrist, hand and fingers, subsequent encounter
0-S67.92XS	0-S67.92	0-Crushing injury of unspecified part(s) of left wrist, hand and fingers, sequela
0-S68.011A	0-S68.011	0-Complete traumatic metacarpophalangeal amputation of right thumb, initial encounter
0-S68.011D	0-S68.011	0-Complete traumatic metacarpophalangeal amputation of right thumb, subsequent encounter
0-S68.011S	0-S68.011	0-Complete traumatic metacarpophalangeal amputation of right thumb, sequela
0-S68.012A	0-S68.012	0-Complete traumatic metacarpophalangeal amputation of left thumb, initial encounter
0-S68.012D	0-S68.012	0-Complete traumatic metacarpophalangeal amputation of left thumb, subsequent encounter
0-S68.012S	0-S68.012	0-Complete traumatic metacarpophalangeal amputation of left thumb, sequela
0-S68.019A	0-S68.019	0-Complete traumatic metacarpophalangeal amputation of unspecified thumb, initial encounter
0-S68.019D	0-S68.019	0-Complete traumatic metacarpophalangeal amputation of unspecified thumb, subsequent encounter
0-S68.019S	0-S68.019	0-Complete traumatic metacarpophalangeal amputation of unspecified thumb, sequela
0-S68.021A	0-S68.021	0-Partial traumatic metacarpophalangeal amputation of right thumb, initial encounter
0-S68.021D	0-S68.021	0-Partial traumatic metacarpophalangeal amputation of right thumb, subsequent encounter
0-S68.021S	0-S68.021	0-Partial traumatic metacarpophalangeal amputation of right thumb, sequela
0-S68.022A	0-S68.022	0-Partial traumatic metacarpophalangeal amputation of left thumb, initial encounter
0-S68.022D	0-S68.022	0-Partial traumatic metacarpophalangeal amputation of left thumb, subsequent encounter
0-S68.022S	0-S68.022	0-Partial traumatic metacarpophalangeal amputation of left thumb, sequela
0-S68.029A	0-S68.029	0-Partial traumatic metacarpophalangeal amputation of unspecified thumb, initial encounter
0-S68.029D	0-S68.029	0-Partial traumatic metacarpophalangeal amputation of unspecified thumb, subsequent encounter
0-S68.029S	0-S68.029	0-Partial traumatic metacarpophalangeal amputation of unspecified thumb, sequela
0-S68.110A	0-S68.110	0-Complete traumatic metacarpophalangeal amputation of right index finger, initial encounter
0-S68.110D	0-S68.110	0-Complete traumatic metacarpophalangeal amputation of right index finger, subsequent encounter
0-S68.110S	0-S68.110	0-Complete traumatic metacarpophalangeal amputation of right index finger, sequela
0-S68.111A	0-S68.111	0-Complete traumatic metacarpophalangeal amputation of left index finger, initial encounter
0-S68.111D	0-S68.111	0-Complete traumatic metacarpophalangeal amputation of left index finger, subsequent encounter
0-S68.111S	0-S68.111	0-Complete traumatic metacarpophalangeal amputation of left index finger, sequela
0-S68.112A	0-S68.112	0-Complete traumatic metacarpophalangeal amputation of right middle finger, initial encounter
0-S68.112D	0-S68.112	0-Complete traumatic metacarpophalangeal amputation of right middle finger, subsequent encounter
0-S68.112S	0-S68.112	0-Complete traumatic metacarpophalangeal amputation of right middle finger, sequela
0-S68.113A	0-S68.113	0-Complete traumatic metacarpophalangeal amputation of left middle finger, initial encounter
0-S68.113D	0-S68.113	0-Complete traumatic metacarpophalangeal amputation of left middle finger, subsequent encounter
0-S68.113S	0-S68.113	0-Complete traumatic metacarpophalangeal amputation of left middle finger, sequela
0-S68.114A	0-S68.114	0-Complete traumatic metacarpophalangeal amputation of right ring finger, initial encounter
0-S68.114D	0-S68.114	0-Complete traumatic metacarpophalangeal amputation of right ring finger, subsequent encounter
0-S68.114S	0-S68.114	0-Complete traumatic metacarpophalangeal amputation of right ring finger, sequela
0-S68.115A	0-S68.115	0-Complete traumatic metacarpophalangeal amputation of left ring finger, initial encounter
0-S68.115D	0-S68.115	0-Complete traumatic metacarpophalangeal amputation of left ring finger, subsequent encounter
0-S68.115S	0-S68.115	0-Complete traumatic metacarpophalangeal amputation of left ring finger, sequela
0-S68.116A	0-S68.116	0-Complete traumatic metacarpophalangeal amputation of right little finger, initial encounter
0-S68.116D	0-S68.116	0-Complete traumatic metacarpophalangeal amputation of right little finger, subsequent encounter
0-S68.116S	0-S68.116	0-Complete traumatic metacarpophalangeal amputation of right little finger, sequela
0-S68.117A	0-S68.117	0-Complete traumatic metacarpophalangeal amputation of left little finger, initial encounter
0-S68.117D	0-S68.117	0-Complete traumatic metacarpophalangeal amputation of left little finger, subsequent encounter
0-S68.117S	0-S68.117	0-Complete traumatic metacarpophalangeal amputation of left little finger, sequela
0-S68.118A	0-S68.118	0-Complete traumatic metacarpophalangeal amputation of other finger, initial encounter
0-S68.118D	0-S68.118	0-Complete traumatic metacarpophalangeal amputation of other finger, subsequent encounter
0-S68.118S	0-S68.118	0-Complete traumatic metacarpophalangeal amputation of other finger, sequela
0-S68.119A	0-S68.119	0-Complete traumatic metacarpophalangeal amputation of unspecified finger, initial encounter
0-S68.119D	0-S68.119	0-Complete traumatic metacarpophalangeal amputation of unspecified finger, subsequent encounter
0-S68.119S	0-S68.119	0-Complete traumatic metacarpophalangeal amputation of unspecified finger, sequela
0-S68.120A	0-S68.120	0-Partial traumatic metacarpophalangeal amputation of right index finger, initial encounter
0-S68.120D	0-S68.120	0-Partial traumatic metacarpophalangeal amputation of right index finger, subsequent encounter
0-S68.120S	0-S68.120	0-Partial traumatic metacarpophalangeal amputation of right index finger, sequela
0-S68.121A	0-S68.121	0-Partial traumatic metacarpophalangeal amputation of left index finger, initial encounter
0-S68.121D	0-S68.121	0-Partial traumatic metacarpophalangeal amputation of left index finger, subsequent encounter
0-S68.121S	0-S68.121	0-Partial traumatic metacarpophalangeal amputation of left index finger, sequela
0-S68.122A	0-S68.122	0-Partial traumatic metacarpophalangeal amputation of right middle finger, initial encounter
0-S68.122D	0-S68.122	0-Partial traumatic metacarpophalangeal amputation of right middle finger, subsequent encounter
0-S68.122S	0-S68.122	0-Partial traumatic metacarpophalangeal amputation of right middle finger, sequela
0-S68.123A	0-S68.123	0-Partial traumatic metacarpophalangeal amputation of left middle finger, initial encounter
0-S68.123D	0-S68.123	0-Partial traumatic metacarpophalangeal amputation of left middle finger, subsequent encounter
0-S68.123S	0-S68.123	0-Partial traumatic metacarpophalangeal amputation of left middle finger, sequela
0-S68.124A	0-S68.124	0-Partial traumatic metacarpophalangeal amputation of right ring finger, initial encounter
0-S68.124D	0-S68.124	0-Partial traumatic metacarpophalangeal amputation of right ring finger, subsequent encounter
0-S68.124S	0-S68.124	0-Partial traumatic metacarpophalangeal amputation of right ring finger, sequela
0-S68.125A	0-S68.125	0-Partial traumatic metacarpophalangeal amputation of left ring finger, initial encounter
0-S68.125D	0-S68.125	0-Partial traumatic metacarpophalangeal amputation of left ring finger, subsequent encounter
0-S68.125S	0-S68.125	0-Partial traumatic metacarpophalangeal amputation of left ring finger, sequela
0-S68.126A	0-S68.126	0-Partial traumatic metacarpophalangeal amputation of right little finger, initial encounter
0-S68.126D	0-S68.126	0-Partial traumatic metacarpophalangeal amputation of right little finger, subsequent encounter
0-S68.126S	0-S68.126	0-Partial traumatic metacarpophalangeal amputation of right little finger, sequela
0-S68.127A	0-S68.127	0-Partial traumatic metacarpophalangeal amputation of left little finger, initial encounter
0-S68.127D	0-S68.127	0-Partial traumatic metacarpophalangeal amputation of left little finger, subsequent encounter
0-S68.127S	0-S68.127	0-Partial traumatic metacarpophalangeal amputation of left little finger, sequela
0-S68.128A	0-S68.128	0-Partial traumatic metacarpophalangeal amputation of other finger, initial encounter
0-S68.128D	0-S68.128	0-Partial traumatic metacarpophalangeal amputation of other finger, subsequent encounter
0-S68.128S	0-S68.128	0-Partial traumatic metacarpophalangeal amputation of other finger, sequela
0-S68.129A	0-S68.129	0-Partial traumatic metacarpophalangeal amputation of unspecified finger, initial encounter
0-S68.129D	0-S68.129	0-Partial traumatic metacarpophalangeal amputation of unspecified finger, subsequent encounter
0-S68.129S	0-S68.129	0-Partial traumatic metacarpophalangeal amputation of unspecified finger, sequela
0-S68.411A	0-S68.411	0-Complete traumatic amputation of right hand at wrist level, initial encounter
0-S68.411D	0-S68.411	0-Complete traumatic amputation of right hand at wrist level, subsequent encounter
0-S68.411S	0-S68.411	0-Complete traumatic amputation of right hand at wrist level, sequela
0-S68.412A	0-S68.412	0-Complete traumatic amputation of left hand at wrist level, initial encounter
0-S68.412D	0-S68.412	0-Complete traumatic amputation of left hand at wrist level, subsequent encounter
0-S68.412S	0-S68.412	0-Complete traumatic amputation of left hand at wrist level, sequela
0-S68.419A	0-S68.419	0-Complete traumatic amputation of unspecified hand at wrist level, initial encounter
0-S68.419D	0-S68.419	0-Complete traumatic amputation of unspecified hand at wrist level, subsequent encounter
0-S68.419S	0-S68.419	0-Complete traumatic amputation of unspecified hand at wrist level, sequela
0-S68.421A	0-S68.421	0-Partial traumatic amputation of right hand at wrist level, initial encounter
0-S68.421D	0-S68.421	0-Partial traumatic amputation of right hand at wrist level, subsequent encounter
0-S68.421S	0-S68.421	0-Partial traumatic amputation of right hand at wrist level, sequela
0-S68.422A	0-S68.422	0-Partial traumatic amputation of left hand at wrist level, initial encounter
0-S68.422D	0-S68.422	0-Partial traumatic amputation of left hand at wrist level, subsequent encounter
0-S68.422S	0-S68.422	0-Partial traumatic amputation of left hand at wrist level, sequela
0-S68.429A	0-S68.429	0-Partial traumatic amputation of unspecified hand at wrist level, initial encounter
0-S68.429D	0-S68.429	0-Partial traumatic amputation of unspecified hand at wrist level, subsequent encounter
0-S68.429S	0-S68.429	0-Partial traumatic amputation of unspecified hand at wrist level, sequela
0-S68.511A	0-S68.511	0-Complete traumatic transphalangeal amputation of right thumb, initial encounter
0-S68.511D	0-S68.511	0-Complete traumatic transphalangeal amputation of right thumb, subsequent encounter
0-S68.511S	0-S68.511	0-Complete traumatic transphalangeal amputation of right thumb, sequela
0-S68.512A	0-S68.512	0-Complete traumatic transphalangeal amputation of left thumb, initial encounter
0-S68.512D	0-S68.512	0-Complete traumatic transphalangeal amputation of left thumb, subsequent encounter
0-S68.512S	0-S68.512	0-Complete traumatic transphalangeal amputation of left thumb, sequela
0-S68.519A	0-S68.519	0-Complete traumatic transphalangeal amputation of unspecified thumb, initial encounter
0-S68.519D	0-S68.519	0-Complete traumatic transphalangeal amputation of unspecified thumb, subsequent encounter
0-S68.519S	0-S68.519	0-Complete traumatic transphalangeal amputation of unspecified thumb, sequela
0-S68.521A	0-S68.521	0-Partial traumatic transphalangeal amputation of right thumb, initial encounter
0-S68.521D	0-S68.521	0-Partial traumatic transphalangeal amputation of right thumb, subsequent encounter
0-S68.521S	0-S68.521	0-Partial traumatic transphalangeal amputation of right thumb, sequela
0-S68.522A	0-S68.522	0-Partial traumatic transphalangeal amputation of left thumb, initial encounter
0-S68.522D	0-S68.522	0-Partial traumatic transphalangeal amputation of left thumb, subsequent encounter
0-S68.522S	0-S68.522	0-Partial traumatic transphalangeal amputation of left thumb, sequela
0-S68.529A	0-S68.529	0-Partial traumatic transphalangeal amputation of unspecified thumb, initial encounter
0-S68.529D	0-S68.529	0-Partial traumatic transphalangeal amputation of unspecified thumb, subsequent encounter
0-S68.529S	0-S68.529	0-Partial traumatic transphalangeal amputation of unspecified thumb, sequela
0-S68.610A	0-S68.610	0-Complete traumatic transphalangeal amputation of right index finger, initial encounter
0-S68.610D	0-S68.610	0-Complete traumatic transphalangeal amputation of right index finger, subsequent encounter
0-S68.610S	0-S68.610	0-Complete traumatic transphalangeal amputation of right index finger, sequela
0-S68.611A	0-S68.611	0-Complete traumatic transphalangeal amputation of left index finger, initial encounter
0-S68.611D	0-S68.611	0-Complete traumatic transphalangeal amputation of left index finger, subsequent encounter
0-S68.611S	0-S68.611	0-Complete traumatic transphalangeal amputation of left index finger, sequela
0-S68.612A	0-S68.612	0-Complete traumatic transphalangeal amputation of right middle finger, initial encounter
0-S68.612D	0-S68.612	0-Complete traumatic transphalangeal amputation of right middle finger, subsequent encounter
0-S68.612S	0-S68.612	0-Complete traumatic transphalangeal amputation of right middle finger, sequela
0-S68.613A	0-S68.613	0-Complete traumatic transphalangeal amputation of left middle finger, initial encounter
0-S68.613D	0-S68.613	0-Complete traumatic transphalangeal amputation of left middle finger, subsequent encounter
0-S68.613S	0-S68.613	0-Complete traumatic transphalangeal amputation of left middle finger, sequela
0-S68.614A	0-S68.614	0-Complete traumatic transphalangeal amputation of right ring finger, initial encounter
0-S68.614D	0-S68.614	0-Complete traumatic transphalangeal amputation of right ring finger, subsequent encounter
0-S68.614S	0-S68.614	0-Complete traumatic transphalangeal amputation of right ring finger, sequela
0-S68.615A	0-S68.615	0-Complete traumatic transphalangeal amputation of left ring finger, initial encounter
0-S68.615D	0-S68.615	0-Complete traumatic transphalangeal amputation of left ring finger, subsequent encounter
0-S68.615S	0-S68.615	0-Complete traumatic transphalangeal amputation of left ring finger, sequela
0-S68.616A	0-S68.616	0-Complete traumatic transphalangeal amputation of right little finger, initial encounter
0-S68.616D	0-S68.616	0-Complete traumatic transphalangeal amputation of right little finger, subsequent encounter
0-S68.616S	0-S68.616	0-Complete traumatic transphalangeal amputation of right little finger, sequela
0-S68.617A	0-S68.617	0-Complete traumatic transphalangeal amputation of left little finger, initial encounter
0-S68.617D	0-S68.617	0-Complete traumatic transphalangeal amputation of left little finger, subsequent encounter
0-S68.617S	0-S68.617	0-Complete traumatic transphalangeal amputation of left little finger, sequela
0-S68.618A	0-S68.618	0-Complete traumatic transphalangeal amputation of other finger, initial encounter
0-S68.618D	0-S68.618	0-Complete traumatic transphalangeal amputation of other finger, subsequent encounter
0-S68.618S	0-S68.618	0-Complete traumatic transphalangeal amputation of other finger, sequela
0-S68.619A	0-S68.619	0-Complete traumatic transphalangeal amputation of unspecified finger, initial encounter
0-S68.619D	0-S68.619	0-Complete traumatic transphalangeal amputation of unspecified finger, subsequent encounter
0-S68.619S	0-S68.619	0-Complete traumatic transphalangeal amputation of unspecified finger, sequela
0-S68.620A	0-S68.620	0-Partial traumatic transphalangeal amputation of right index finger, initial encounter
0-S68.620D	0-S68.620	0-Partial traumatic transphalangeal amputation of right index finger, subsequent encounter
0-S68.620S	0-S68.620	0-Partial traumatic transphalangeal amputation of right index finger, sequela
0-S68.621A	0-S68.621	0-Partial traumatic transphalangeal amputation of left index finger, initial encounter
0-S68.621D	0-S68.621	0-Partial traumatic transphalangeal amputation of left index finger, subsequent encounter
0-S68.621S	0-S68.621	0-Partial traumatic transphalangeal amputation of left index finger, sequela
0-S68.622A	0-S68.622	0-Partial traumatic transphalangeal amputation of right middle finger, initial encounter
0-S68.622D	0-S68.622	0-Partial traumatic transphalangeal amputation of right middle finger, subsequent encounter
0-S68.622S	0-S68.622	0-Partial traumatic transphalangeal amputation of right middle finger, sequela
0-S68.623A	0-S68.623	0-Partial traumatic transphalangeal amputation of left middle finger, initial encounter
0-S68.623D	0-S68.623	0-Partial traumatic transphalangeal amputation of left middle finger, subsequent encounter
0-S68.623S	0-S68.623	0-Partial traumatic transphalangeal amputation of left middle finger, sequela
0-S68.624A	0-S68.624	0-Partial traumatic transphalangeal amputation of right ring finger, initial encounter
0-S68.624D	0-S68.624	0-Partial traumatic transphalangeal amputation of right ring finger, subsequent encounter
0-S68.624S	0-S68.624	0-Partial traumatic transphalangeal amputation of right ring finger, sequela
0-S68.625A	0-S68.625	0-Partial traumatic transphalangeal amputation of left ring finger, initial encounter
0-S68.625D	0-S68.625	0-Partial traumatic transphalangeal amputation of left ring finger, subsequent encounter
0-S68.625S	0-S68.625	0-Partial traumatic transphalangeal amputation of left ring finger, sequela
0-S68.626A	0-S68.626	0-Partial traumatic transphalangeal amputation of right little finger, initial encounter
0-S68.626D	0-S68.626	0-Partial traumatic transphalangeal amputation of right little finger, subsequent encounter
0-S68.626S	0-S68.626	0-Partial traumatic transphalangeal amputation of right little finger, sequela
0-S68.627A	0-S68.627	0-Partial traumatic transphalangeal amputation of left little finger, initial encounter
0-S68.627D	0-S68.627	0-Partial traumatic transphalangeal amputation of left little finger, subsequent encounter
0-S68.627S	0-S68.627	0-Partial traumatic transphalangeal amputation of left little finger, sequela
0-S68.628A	0-S68.628	0-Partial traumatic transphalangeal amputation of other finger, initial encounter
0-S68.628D	0-S68.628	0-Partial traumatic transphalangeal amputation of other finger, subsequent encounter
0-S68.628S	0-S68.628	0-Partial traumatic transphalangeal amputation of other finger, sequela
0-S68.629A	0-S68.629	0-Partial traumatic transphalangeal amputation of unspecified finger, initial encounter
0-S68.629D	0-S68.629	0-Partial traumatic transphalangeal amputation of unspecified finger, subsequent encounter
0-S68.629S	0-S68.629	0-Partial traumatic transphalangeal amputation of unspecified finger, sequela
0-S68.711A	0-S68.711	0-Complete traumatic transmetacarpal amputation of right hand, initial encounter
0-S68.711D	0-S68.711	0-Complete traumatic transmetacarpal amputation of right hand, subsequent encounter
0-S68.711S	0-S68.711	0-Complete traumatic transmetacarpal amputation of right hand, sequela
0-S68.712A	0-S68.712	0-Complete traumatic transmetacarpal amputation of left hand, initial encounter
0-S68.712D	0-S68.712	0-Complete traumatic transmetacarpal amputation of left hand, subsequent encounter
0-S68.712S	0-S68.712	0-Complete traumatic transmetacarpal amputation of left hand, sequela
0-S68.719A	0-S68.719	0-Complete traumatic transmetacarpal amputation of unspecified hand, initial encounter
0-S68.719D	0-S68.719	0-Complete traumatic transmetacarpal amputation of unspecified hand, subsequent encounter
0-S68.719S	0-S68.719	0-Complete traumatic transmetacarpal amputation of unspecified hand, sequela
0-S68.721A	0-S68.721	0-Partial traumatic transmetacarpal amputation of right hand, initial encounter
0-S68.721D	0-S68.721	0-Partial traumatic transmetacarpal amputation of right hand, subsequent encounter
0-S68.721S	0-S68.721	0-Partial traumatic transmetacarpal amputation of right hand, sequela
0-S68.722A	0-S68.722	0-Partial traumatic transmetacarpal amputation of left hand, initial encounter
0-S68.722D	0-S68.722	0-Partial traumatic transmetacarpal amputation of left hand, subsequent encounter
0-S68.722S	0-S68.722	0-Partial traumatic transmetacarpal amputation of left hand, sequela
0-S68.729A	0-S68.729	0-Partial traumatic transmetacarpal amputation of unspecified hand, initial encounter
0-S68.729D	0-S68.729	0-Partial traumatic transmetacarpal amputation of unspecified hand, subsequent encounter
0-S68.729S	0-S68.729	0-Partial traumatic transmetacarpal amputation of unspecified hand, sequela
0-S69.80XA	0-S69.80	0-Other specified injuries of unspecified wrist, hand and finger(s), initial encounter
0-S69.80XD	0-S69.80	0-Other specified injuries of unspecified wrist, hand and finger(s), subsequent encounter
0-S69.80XS	0-S69.80	0-Other specified injuries of unspecified wrist, hand and finger(s), sequela
0-S69.81XA	0-S69.81	0-Other specified injuries of right wrist, hand and finger(s), initial encounter
0-S69.81XD	0-S69.81	0-Other specified injuries of right wrist, hand and finger(s), subsequent encounter
0-S69.81XS	0-S69.81	0-Other specified injuries of right wrist, hand and finger(s), sequela
0-S69.82XA	0-S69.82	0-Other specified injuries of left wrist, hand and finger(s), initial encounter
0-S69.82XD	0-S69.82	0-Other specified injuries of left wrist, hand and finger(s), subsequent encounter
0-S69.82XS	0-S69.82	0-Other specified injuries of left wrist, hand and finger(s), sequela
0-S69.90XA	0-S69.90	0-Unspecified injury of unspecified wrist, hand and finger(s), initial encounter
0-S69.90XD	0-S69.90	0-Unspecified injury of unspecified wrist, hand and finger(s), subsequent encounter
0-S69.90XS	0-S69.90	0-Unspecified injury of unspecified wrist, hand and finger(s), sequela
0-S69.91XA	0-S69.91	0-Unspecified injury of right wrist, hand and finger(s), initial encounter
0-S69.91XD	0-S69.91	0-Unspecified injury of right wrist, hand and finger(s), subsequent encounter
0-S69.91XS	0-S69.91	0-Unspecified injury of right wrist, hand and finger(s), sequela
0-S69.92XA	0-S69.92	0-Unspecified injury of left wrist, hand and finger(s), initial encounter
0-S69.92XD	0-S69.92	0-Unspecified injury of left wrist, hand and finger(s), subsequent encounter
0-S69.92XS	0-S69.92	0-Unspecified injury of left wrist, hand and finger(s), sequela
0-S70.00XA	0-S70.00	0-Contusion of unspecified hip, initial encounter
0-S70.00XD	0-S70.00	0-Contusion of unspecified hip, subsequent encounter
0-S70.00XS	0-S70.00	0-Contusion of unspecified hip, sequela
0-S70.01XA	0-S70.01	0-Contusion of right hip, initial encounter
0-S70.01XD	0-S70.01	0-Contusion of right hip, subsequent encounter
0-S70.01XS	0-S70.01	0-Contusion of right hip, sequela
0-S70.02XA	0-S70.02	0-Contusion of left hip, initial encounter
0-S70.02XD	0-S70.02	0-Contusion of left hip, subsequent encounter
0-S70.02XS	0-S70.02	0-Contusion of left hip, sequela
0-S70.10XA	0-S70.10	0-Contusion of unspecified thigh, initial encounter
0-S70.10XD	0-S70.10	0-Contusion of unspecified thigh, subsequent encounter
0-S70.10XS	0-S70.10	0-Contusion of unspecified thigh, sequela
0-S70.11XA	0-S70.11	0-Contusion of right thigh, initial encounter
0-S70.11XD	0-S70.11	0-Contusion of right thigh, subsequent encounter
0-S70.11XS	0-S70.11	0-Contusion of right thigh, sequela
0-S70.12XA	0-S70.12	0-Contusion of left thigh, initial encounter
0-S70.12XD	0-S70.12	0-Contusion of left thigh, subsequent encounter
0-S70.12XS	0-S70.12	0-Contusion of left thigh, sequela
0-S70.211A	0-S70.211	0-Abrasion, right hip, initial encounter
0-S70.211D	0-S70.211	0-Abrasion, right hip, subsequent encounter
0-S70.211S	0-S70.211	0-Abrasion, right hip, sequela
0-S70.212A	0-S70.212	0-Abrasion, left hip, initial encounter
0-S70.212D	0-S70.212	0-Abrasion, left hip, subsequent encounter
0-S70.212S	0-S70.212	0-Abrasion, left hip, sequela
0-S70.219A	0-S70.219	0-Abrasion, unspecified hip, initial encounter
0-S70.219D	0-S70.219	0-Abrasion, unspecified hip, subsequent encounter
0-S70.219S	0-S70.219	0-Abrasion, unspecified hip, sequela
0-S70.221A	0-S70.221	0-Blister (nonthermal), right hip, initial encounter
0-S70.221D	0-S70.221	0-Blister (nonthermal), right hip, subsequent encounter
0-S70.221S	0-S70.221	0-Blister (nonthermal), right hip, sequela
0-S70.222A	0-S70.222	0-Blister (nonthermal), left hip, initial encounter
0-S70.222D	0-S70.222	0-Blister (nonthermal), left hip, subsequent encounter
0-S70.222S	0-S70.222	0-Blister (nonthermal), left hip, sequela
0-S70.229A	0-S70.229	0-Blister (nonthermal), unspecified hip, initial encounter
0-S70.229D	0-S70.229	0-Blister (nonthermal), unspecified hip, subsequent encounter
0-S70.229S	0-S70.229	0-Blister (nonthermal), unspecified hip, sequela
0-S70.241A	0-S70.241	0-External constriction, right hip, initial encounter
0-S70.241D	0-S70.241	0-External constriction, right hip, subsequent encounter
0-S70.241S	0-S70.241	0-External constriction, right hip, sequela
0-S70.242A	0-S70.242	0-External constriction, left hip, initial encounter
0-S70.242D	0-S70.242	0-External constriction, left hip, subsequent encounter
0-S70.242S	0-S70.242	0-External constriction, left hip, sequela
0-S70.249A	0-S70.249	0-External constriction, unspecified hip, initial encounter
0-S70.249D	0-S70.249	0-External constriction, unspecified hip, subsequent encounter
0-S70.249S	0-S70.249	0-External constriction, unspecified hip, sequela
0-S70.251A	0-S70.251	0-Superficial foreign body, right hip, initial encounter
0-S70.251D	0-S70.251	0-Superficial foreign body, right hip, subsequent encounter
0-S70.251S	0-S70.251	0-Superficial foreign body, right hip, sequela
0-S70.252A	0-S70.252	0-Superficial foreign body, left hip, initial encounter
0-S70.252D	0-S70.252	0-Superficial foreign body, left hip, subsequent encounter
0-S70.252S	0-S70.252	0-Superficial foreign body, left hip, sequela
0-S70.259A	0-S70.259	0-Superficial foreign body, unspecified hip, initial encounter
0-S70.259D	0-S70.259	0-Superficial foreign body, unspecified hip, subsequent encounter
0-S70.259S	0-S70.259	0-Superficial foreign body, unspecified hip, sequela
0-S70.261A	0-S70.261	0-Insect bite (nonvenomous), right hip, initial encounter
0-S70.261D	0-S70.261	0-Insect bite (nonvenomous), right hip, subsequent encounter
0-S70.261S	0-S70.261	0-Insect bite (nonvenomous), right hip, sequela
0-S70.262A	0-S70.262	0-Insect bite (nonvenomous), left hip, initial encounter
0-S70.262D	0-S70.262	0-Insect bite (nonvenomous), left hip, subsequent encounter
0-S70.262S	0-S70.262	0-Insect bite (nonvenomous), left hip, sequela
0-S70.269A	0-S70.269	0-Insect bite (nonvenomous), unspecified hip, initial encounter
0-S70.269D	0-S70.269	0-Insect bite (nonvenomous), unspecified hip, subsequent encounter
0-S70.269S	0-S70.269	0-Insect bite (nonvenomous), unspecified hip, sequela
0-S70.271A	0-S70.271	0-Other superficial bite of hip, right hip, initial encounter
0-S70.271D	0-S70.271	0-Other superficial bite of hip, right hip, subsequent encounter
0-S70.271S	0-S70.271	0-Other superficial bite of hip, right hip, sequela
0-S70.272A	0-S70.272	0-Other superficial bite of hip, left hip, initial encounter
0-S70.272D	0-S70.272	0-Other superficial bite of hip, left hip, subsequent encounter
0-S70.272S	0-S70.272	0-Other superficial bite of hip, left hip, sequela
0-S70.279A	0-S70.279	0-Other superficial bite of hip, unspecified hip, initial encounter
0-S70.279D	0-S70.279	0-Other superficial bite of hip, unspecified hip, subsequent encounter
0-S70.279S	0-S70.279	0-Other superficial bite of hip, unspecified hip, sequela
0-S70.311A	0-S70.311	0-Abrasion, right thigh, initial encounter
0-S70.311D	0-S70.311	0-Abrasion, right thigh, subsequent encounter
0-S70.311S	0-S70.311	0-Abrasion, right thigh, sequela
0-S70.312A	0-S70.312	0-Abrasion, left thigh, initial encounter
0-S70.312D	0-S70.312	0-Abrasion, left thigh, subsequent encounter
0-S70.312S	0-S70.312	0-Abrasion, left thigh, sequela
0-S70.319A	0-S70.319	0-Abrasion, unspecified thigh, initial encounter
0-S70.319D	0-S70.319	0-Abrasion, unspecified thigh, subsequent encounter
0-S70.319S	0-S70.319	0-Abrasion, unspecified thigh, sequela
0-S70.321A	0-S70.321	0-Blister (nonthermal), right thigh, initial encounter
0-S70.321D	0-S70.321	0-Blister (nonthermal), right thigh, subsequent encounter
0-S70.321S	0-S70.321	0-Blister (nonthermal), right thigh, sequela
0-S70.322A	0-S70.322	0-Blister (nonthermal), left thigh, initial encounter
0-S70.322D	0-S70.322	0-Blister (nonthermal), left thigh, subsequent encounter
0-S70.322S	0-S70.322	0-Blister (nonthermal), left thigh, sequela
0-S70.329A	0-S70.329	0-Blister (nonthermal), unspecified thigh, initial encounter
0-S70.329D	0-S70.329	0-Blister (nonthermal), unspecified thigh, subsequent encounter
0-S70.329S	0-S70.329	0-Blister (nonthermal), unspecified thigh, sequela
0-S70.341A	0-S70.341	0-External constriction, right thigh, initial encounter
0-S70.341D	0-S70.341	0-External constriction, right thigh, subsequent encounter
0-S70.341S	0-S70.341	0-External constriction, right thigh, sequela
0-S70.342A	0-S70.342	0-External constriction, left thigh, initial encounter
0-S70.342D	0-S70.342	0-External constriction, left thigh, subsequent encounter
0-S70.342S	0-S70.342	0-External constriction, left thigh, sequela
0-S70.349A	0-S70.349	0-External constriction, unspecified thigh, initial encounter
0-S70.349D	0-S70.349	0-External constriction, unspecified thigh, subsequent encounter
0-S70.349S	0-S70.349	0-External constriction, unspecified thigh, sequela
0-S70.351A	0-S70.351	0-Superficial foreign body, right thigh, initial encounter
0-S70.351D	0-S70.351	0-Superficial foreign body, right thigh, subsequent encounter
0-S70.351S	0-S70.351	0-Superficial foreign body, right thigh, sequela
0-S70.352A	0-S70.352	0-Superficial foreign body, left thigh, initial encounter
0-S70.352D	0-S70.352	0-Superficial foreign body, left thigh, subsequent encounter
0-S70.352S	0-S70.352	0-Superficial foreign body, left thigh, sequela
0-S70.359A	0-S70.359	0-Superficial foreign body, unspecified thigh, initial encounter
0-S70.359D	0-S70.359	0-Superficial foreign body, unspecified thigh, subsequent encounter
0-S70.359S	0-S70.359	0-Superficial foreign body, unspecified thigh, sequela
0-S70.361A	0-S70.361	0-Insect bite (nonvenomous), right thigh, initial encounter
0-S70.361D	0-S70.361	0-Insect bite (nonvenomous), right thigh, subsequent encounter
0-S70.361S	0-S70.361	0-Insect bite (nonvenomous), right thigh, sequela
0-S70.362A	0-S70.362	0-Insect bite (nonvenomous), left thigh, initial encounter
0-S70.362D	0-S70.362	0-Insect bite (nonvenomous), left thigh, subsequent encounter
0-S70.362S	0-S70.362	0-Insect bite (nonvenomous), left thigh, sequela
0-S70.369A	0-S70.369	0-Insect bite (nonvenomous), unspecified thigh, initial encounter
0-S70.369D	0-S70.369	0-Insect bite (nonvenomous), unspecified thigh, subsequent encounter
0-S70.369S	0-S70.369	0-Insect bite (nonvenomous), unspecified thigh, sequela
0-S70.371A	0-S70.371	0-Other superficial bite of right thigh, initial encounter
0-S70.371D	0-S70.371	0-Other superficial bite of right thigh, subsequent encounter
0-S70.371S	0-S70.371	0-Other superficial bite of right thigh, sequela
0-S70.372A	0-S70.372	0-Other superficial bite of left thigh, initial encounter
0-S70.372D	0-S70.372	0-Other superficial bite of left thigh, subsequent encounter
0-S70.372S	0-S70.372	0-Other superficial bite of left thigh, sequela
0-S70.379A	0-S70.379	0-Other superficial bite of unspecified thigh, initial encounter
0-S70.379D	0-S70.379	0-Other superficial bite of unspecified thigh, subsequent encounter
0-S70.379S	0-S70.379	0-Other superficial bite of unspecified thigh, sequela
0-S70.911A	0-S70.911	0-Unspecified superficial injury of right hip, initial encounter
0-S70.911D	0-S70.911	0-Unspecified superficial injury of right hip, subsequent encounter
0-S70.911S	0-S70.911	0-Unspecified superficial injury of right hip, sequela
0-S70.912A	0-S70.912	0-Unspecified superficial injury of left hip, initial encounter
0-S70.912D	0-S70.912	0-Unspecified superficial injury of left hip, subsequent encounter
0-S70.912S	0-S70.912	0-Unspecified superficial injury of left hip, sequela
0-S70.919A	0-S70.919	0-Unspecified superficial injury of unspecified hip, initial encounter
0-S70.919D	0-S70.919	0-Unspecified superficial injury of unspecified hip, subsequent encounter
0-S70.919S	0-S70.919	0-Unspecified superficial injury of unspecified hip, sequela
0-S70.921A	0-S70.921	0-Unspecified superficial injury of right thigh, initial encounter
0-S70.921D	0-S70.921	0-Unspecified superficial injury of right thigh, subsequent encounter
0-S70.921S	0-S70.921	0-Unspecified superficial injury of right thigh, sequela
0-S70.922A	0-S70.922	0-Unspecified superficial injury of left thigh, initial encounter
0-S70.922D	0-S70.922	0-Unspecified superficial injury of left thigh, subsequent encounter
0-S70.922S	0-S70.922	0-Unspecified superficial injury of left thigh, sequela
0-S70.929A	0-S70.929	0-Unspecified superficial injury of unspecified thigh, initial encounter
0-S70.929D	0-S70.929	0-Unspecified superficial injury of unspecified thigh, subsequent encounter
0-S70.929S	0-S70.929	0-Unspecified superficial injury of unspecified thigh, sequela
0-S71.001A	0-S71.001	0-Unspecified open wound, right hip, initial encounter
0-S71.001D	0-S71.001	0-Unspecified open wound, right hip, subsequent encounter
0-S71.001S	0-S71.001	0-Unspecified open wound, right hip, sequela
0-S71.002A	0-S71.002	0-Unspecified open wound, left hip, initial encounter
0-S71.002D	0-S71.002	0-Unspecified open wound, left hip, subsequent encounter
0-S71.002S	0-S71.002	0-Unspecified open wound, left hip, sequela
0-S71.009A	0-S71.009	0-Unspecified open wound, unspecified hip, initial encounter
0-S71.009D	0-S71.009	0-Unspecified open wound, unspecified hip, subsequent encounter
0-S71.009S	0-S71.009	0-Unspecified open wound, unspecified hip, sequela
0-S71.011A	0-S71.011	0-Laceration without foreign body, right hip, initial encounter
0-S71.011D	0-S71.011	0-Laceration without foreign body, right hip, subsequent encounter
0-S71.011S	0-S71.011	0-Laceration without foreign body, right hip, sequela
0-S71.012A	0-S71.012	0-Laceration without foreign body, left hip, initial encounter
0-S71.012D	0-S71.012	0-Laceration without foreign body, left hip, subsequent encounter
0-S71.012S	0-S71.012	0-Laceration without foreign body, left hip, sequela
0-S71.019A	0-S71.019	0-Laceration without foreign body, unspecified hip, initial encounter
0-S71.019D	0-S71.019	0-Laceration without foreign body, unspecified hip, subsequent encounter
0-S71.019S	0-S71.019	0-Laceration without foreign body, unspecified hip, sequela
0-S71.021A	0-S71.021	0-Laceration with foreign body, right hip, initial encounter
0-S71.021D	0-S71.021	0-Laceration with foreign body, right hip, subsequent encounter
0-S71.021S	0-S71.021	0-Laceration with foreign body, right hip, sequela
0-S71.022A	0-S71.022	0-Laceration with foreign body, left hip, initial encounter
0-S71.022D	0-S71.022	0-Laceration with foreign body, left hip, subsequent encounter
0-S71.022S	0-S71.022	0-Laceration with foreign body, left hip, sequela
0-S71.029A	0-S71.029	0-Laceration with foreign body, unspecified hip, initial encounter
0-S71.029D	0-S71.029	0-Laceration with foreign body, unspecified hip, subsequent encounter
0-S71.029S	0-S71.029	0-Laceration with foreign body, unspecified hip, sequela
0-S71.031A	0-S71.031	0-Puncture wound without foreign body, right hip, initial encounter
0-S71.031D	0-S71.031	0-Puncture wound without foreign body, right hip, subsequent encounter
0-S71.031S	0-S71.031	0-Puncture wound without foreign body, right hip, sequela
0-S71.032A	0-S71.032	0-Puncture wound without foreign body, left hip, initial encounter
0-S71.032D	0-S71.032	0-Puncture wound without foreign body, left hip, subsequent encounter
0-S71.032S	0-S71.032	0-Puncture wound without foreign body, left hip, sequela
0-S71.039A	0-S71.039	0-Puncture wound without foreign body, unspecified hip, initial encounter
0-S71.039D	0-S71.039	0-Puncture wound without foreign body, unspecified hip, subsequent encounter
0-S71.039S	0-S71.039	0-Puncture wound without foreign body, unspecified hip, sequela
0-S71.041A	0-S71.041	0-Puncture wound with foreign body, right hip, initial encounter
0-S71.041D	0-S71.041	0-Puncture wound with foreign body, right hip, subsequent encounter
0-S71.041S	0-S71.041	0-Puncture wound with foreign body, right hip, sequela
0-S71.042A	0-S71.042	0-Puncture wound with foreign body, left hip, initial encounter
0-S71.042D	0-S71.042	0-Puncture wound with foreign body, left hip, subsequent encounter
0-S71.042S	0-S71.042	0-Puncture wound with foreign body, left hip, sequela
0-S71.049A	0-S71.049	0-Puncture wound with foreign body, unspecified hip, initial encounter
0-S71.049D	0-S71.049	0-Puncture wound with foreign body, unspecified hip, subsequent encounter
0-S71.049S	0-S71.049	0-Puncture wound with foreign body, unspecified hip, sequela
0-S71.051A	0-S71.051	0-Open bite, right hip, initial encounter
0-S71.051D	0-S71.051	0-Open bite, right hip, subsequent encounter
0-S71.051S	0-S71.051	0-Open bite, right hip, sequela
0-S71.052A	0-S71.052	0-Open bite, left hip, initial encounter
0-S71.052D	0-S71.052	0-Open bite, left hip, subsequent encounter
0-S71.052S	0-S71.052	0-Open bite, left hip, sequela
0-S71.059A	0-S71.059	0-Open bite, unspecified hip, initial encounter
0-S71.059D	0-S71.059	0-Open bite, unspecified hip, subsequent encounter
0-S71.059S	0-S71.059	0-Open bite, unspecified hip, sequela
0-S71.101A	0-S71.101	0-Unspecified open wound, right thigh, initial encounter
0-S71.101D	0-S71.101	0-Unspecified open wound, right thigh, subsequent encounter
0-S71.101S	0-S71.101	0-Unspecified open wound, right thigh, sequela
0-S71.102A	0-S71.102	0-Unspecified open wound, left thigh, initial encounter
0-S71.102D	0-S71.102	0-Unspecified open wound, left thigh, subsequent encounter
0-S71.102S	0-S71.102	0-Unspecified open wound, left thigh, sequela
0-S71.109A	0-S71.109	0-Unspecified open wound, unspecified thigh, initial encounter
0-S71.109D	0-S71.109	0-Unspecified open wound, unspecified thigh, subsequent encounter
0-S71.109S	0-S71.109	0-Unspecified open wound, unspecified thigh, sequela
0-S71.111A	0-S71.111	0-Laceration without foreign body, right thigh, initial encounter
0-S71.111D	0-S71.111	0-Laceration without foreign body, right thigh, subsequent encounter
0-S71.111S	0-S71.111	0-Laceration without foreign body, right thigh, sequela
0-S71.112A	0-S71.112	0-Laceration without foreign body, left thigh, initial encounter
0-S71.112D	0-S71.112	0-Laceration without foreign body, left thigh, subsequent encounter
0-S71.112S	0-S71.112	0-Laceration without foreign body, left thigh, sequela
0-S71.119A	0-S71.119	0-Laceration without foreign body, unspecified thigh, initial encounter
0-S71.119D	0-S71.119	0-Laceration without foreign body, unspecified thigh, subsequent encounter
0-S71.119S	0-S71.119	0-Laceration without foreign body, unspecified thigh, sequela
0-S71.121A	0-S71.121	0-Laceration with foreign body, right thigh, initial encounter
0-S71.121D	0-S71.121	0-Laceration with foreign body, right thigh, subsequent encounter
0-S71.121S	0-S71.121	0-Laceration with foreign body, right thigh, sequela
0-S71.122A	0-S71.122	0-Laceration with foreign body, left thigh, initial encounter
0-S71.122D	0-S71.122	0-Laceration with foreign body, left thigh, subsequent encounter
0-S71.122S	0-S71.122	0-Laceration with foreign body, left thigh, sequela
0-S71.129A	0-S71.129	0-Laceration with foreign body, unspecified thigh, initial encounter
0-S71.129D	0-S71.129	0-Laceration with foreign body, unspecified thigh, subsequent encounter
0-S71.129S	0-S71.129	0-Laceration with foreign body, unspecified thigh, sequela
0-S71.131A	0-S71.131	0-Puncture wound without foreign body, right thigh, initial encounter
0-S71.131D	0-S71.131	0-Puncture wound without foreign body, right thigh, subsequent encounter
0-S71.131S	0-S71.131	0-Puncture wound without foreign body, right thigh, sequela
0-S71.132A	0-S71.132	0-Puncture wound without foreign body, left thigh, initial encounter
0-S71.132D	0-S71.132	0-Puncture wound without foreign body, left thigh, subsequent encounter
0-S71.132S	0-S71.132	0-Puncture wound without foreign body, left thigh, sequela
0-S71.139A	0-S71.139	0-Puncture wound without foreign body, unspecified thigh, initial encounter
0-S71.139D	0-S71.139	0-Puncture wound without foreign body, unspecified thigh, subsequent encounter
0-S71.139S	0-S71.139	0-Puncture wound without foreign body, unspecified thigh, sequela
0-S71.141A	0-S71.141	0-Puncture wound with foreign body, right thigh, initial encounter
0-S71.141D	0-S71.141	0-Puncture wound with foreign body, right thigh, subsequent encounter
0-S71.141S	0-S71.141	0-Puncture wound with foreign body, right thigh, sequela
0-S71.142A	0-S71.142	0-Puncture wound with foreign body, left thigh, initial encounter
0-S71.142D	0-S71.142	0-Puncture wound with foreign body, left thigh, subsequent encounter
0-S71.142S	0-S71.142	0-Puncture wound with foreign body, left thigh, sequela
0-S71.149A	0-S71.149	0-Puncture wound with foreign body, unspecified thigh, initial encounter
0-S71.149D	0-S71.149	0-Puncture wound with foreign body, unspecified thigh, subsequent encounter
0-S71.149S	0-S71.149	0-Puncture wound with foreign body, unspecified thigh, sequela
0-S71.151A	0-S71.151	0-Open bite, right thigh, initial encounter
0-S71.151D	0-S71.151	0-Open bite, right thigh, subsequent encounter
0-S71.151S	0-S71.151	0-Open bite, right thigh, sequela
0-S71.152A	0-S71.152	0-Open bite, left thigh, initial encounter
0-S71.152D	0-S71.152	0-Open bite, left thigh, subsequent encounter
0-S71.152S	0-S71.152	0-Open bite, left thigh, sequela
0-S71.159A	0-S71.159	0-Open bite, unspecified thigh, initial encounter
0-S71.159D	0-S71.159	0-Open bite, unspecified thigh, subsequent encounter
0-S71.159S	0-S71.159	0-Open bite, unspecified thigh, sequela
0-S72.001A	0-S72.001	0-Fracture of unspecified part of neck of right femur, initial encounter for closed fracture
0-S72.001B	0-S72.001	0-Fracture of unspecified part of neck of right femur, initial encounter for open fracture type I or II
0-S72.001C	0-S72.001	0-Fracture of unspecified part of neck of right femur, initial encounter for open fracture type IIIA, IIIB, or IIIC
0-S72.001D	0-S72.001	0-Fracture of unspecified part of neck of right femur, subsequent encounter for closed fracture with routine healing
0-S72.001E	0-S72.001	0-Fracture of unspecified part of neck of right femur, subsequent encounter for open fracture type I or II with routine healing
0-S72.001F	0-S72.001	0-Fracture of unspecified part of neck of right femur, subsequent encounter for open fracture type IIIA, IIIB, or IIIC with routine healing
0-S72.001G	0-S72.001	0-Fracture of unspecified part of neck of right femur, subsequent encounter for closed fracture with delayed healing
0-S72.001H	0-S72.001	0-Fracture of unspecified part of neck of right femur, subsequent encounter for open fracture type I or II with delayed healing
0-S72.001J	0-S72.001	0-Fracture of unspecified part of neck of right femur, subsequent encounter for open fracture type IIIA, IIIB, or IIIC with delayed healing
0-S72.001K	0-S72.001	0-Fracture of unspecified part of neck of right femur, subsequent encounter for closed fracture with nonunion
0-S72.001M	0-S72.001	0-Fracture of unspecified part of neck of right femur, subsequent encounter for open fracture type I or II with nonunion
0-S72.001N	0-S72.001	0-Fracture of unspecified part of neck of right femur, subsequent encounter for open fracture type IIIA, IIIB, or IIIC with nonunion
0-S72.001P	0-S72.001	0-Fracture of unspecified part of neck of right femur, subsequent encounter for closed fracture with malunion
0-S72.001Q	0-S72.001	0-Fracture of unspecified part of neck of right femur, subsequent encounter for open fracture type I or II with malunion
0-S72.001R	0-S72.001	0-Fracture of unspecified part of neck of right femur, subsequent encounter for open fracture type IIIA, IIIB, or IIIC with malunion
0-S72.001S	0-S72.001	0-Fracture of unspecified part of neck of right femur, sequela
0-S72.002A	0-S72.002	0-Fracture of unspecified part of neck of left femur, initial encounter for closed fracture
0-S72.002B	0-S72.002	0-Fracture of unspecified part of neck of left femur, initial encounter for open fracture type I or II
0-S72.002C	0-S72.002	0-Fracture of unspecified part of neck of left femur, initial encounter for open fracture type IIIA, IIIB, or IIIC
0-S72.002D	0-S72.002	0-Fracture of unspecified part of neck of left femur, subsequent encounter for closed fracture with routine healing
0-S72.002E	0-S72.002	0-Fracture of unspecified part of neck of left femur, subsequent encounter for open fracture type I or II with routine healing
0-S72.002F	0-S72.002	0-Fracture of unspecified part of neck of left femur, subsequent encounter for open fracture type IIIA, IIIB, or IIIC with routine healing
0-S72.002G	0-S72.002	0-Fracture of unspecified part of neck of left femur, subsequent encounter for closed fracture with delayed healing
0-S72.002H	0-S72.002	0-Fracture of unspecified part of neck of left femur, subsequent encounter for open fracture type I or II with delayed healing
0-S72.002J	0-S72.002	0-Fracture of unspecified part of neck of left femur, subsequent encounter for open fracture type IIIA, IIIB, or IIIC with delayed healing
0-S72.002K	0-S72.002	0-Fracture of unspecified part of neck of left femur, subsequent encounter for closed fracture with nonunion
0-S72.002M	0-S72.002	0-Fracture of unspecified part of neck of left femur, subsequent encounter for open fracture type I or II with nonunion
0-S72.002N	0-S72.002	0-Fracture of unspecified part of neck of left femur, subsequent encounter for open fracture type IIIA, IIIB, or IIIC with nonunion
0-S72.002P	0-S72.002	0-Fracture of unspecified part of neck of left femur, subsequent encounter for closed fracture with malunion
0-S72.002Q	0-S72.002	0-Fracture of unspecified part of neck of left femur, subsequent encounter for open fracture type I or II with malunion
0-S72.002R	0-S72.002	0-Fracture of unspecified part of neck of left femur, subsequent encounter for open fracture type IIIA, IIIB, or IIIC with malunion
0-S72.002S	0-S72.002	0-Fracture of unspecified part of neck of left femur, sequela
0-S72.009A	0-S72.009	0-Fracture of unspecified part of neck of unspecified femur, initial encounter for closed fracture
0-S72.009B	0-S72.009	0-Fracture of unspecified part of neck of unspecified femur, initial encounter for open fracture type I or II
0-S72.009C	0-S72.009	0-Fracture of unspecified part of neck of unspecified femur, initial encounter for open fracture type IIIA, IIIB, or IIIC
0-S72.009D	0-S72.009	0-Fracture of unspecified part of neck of unspecified femur, subsequent encounter for closed fracture with routine healing
0-S72.009E	0-S72.009	0-Fracture of unspecified part of neck of unspecified femur, subsequent encounter for open fracture type I or II with routine healing
0-S72.009F	0-S72.009	0-Fracture of unspecified part of neck of unspecified femur, subsequent encounter for open fracture type IIIA, IIIB, or IIIC with routine healing
0-S72.009G	0-S72.009	0-Fracture of unspecified part of neck of unspecified femur, subsequent encounter for closed fracture with delayed healing
0-S72.009H	0-S72.009	0-Fracture of unspecified part of neck of unspecified femur, subsequent encounter for open fracture type I or II with delayed healing
0-S72.009J	0-S72.009	0-Fracture of unspecified part of neck of unspecified femur, subsequent encounter for open fracture type IIIA, IIIB, or IIIC with delayed healing
0-S72.009K	0-S72.009	0-Fracture of unspecified part of neck of unspecified femur, subsequent encounter for closed fracture with nonunion
0-S72.009M	0-S72.009	0-Fracture of unspecified part of neck of unspecified femur, subsequent encounter for open fracture type I or II with nonunion
0-S72.009N	0-S72.009	0-Fracture of unspecified part of neck of unspecified femur, subsequent encounter for open fracture type IIIA, IIIB, or IIIC with nonunion
0-S72.009P	0-S72.009	0-Fracture of unspecified part of neck of unspecified femur, subsequent encounter for closed fracture with malunion
0-S72.009Q	0-S72.009	0-Fracture of unspecified part of neck of unspecified femur, subsequent encounter for open fracture type I or II with malunion
0-S72.009R	0-S72.009	0-Fracture of unspecified part of neck of unspecified femur, subsequent encounter for open fracture type IIIA, IIIB, or IIIC with malunion
0-S72.009S	0-S72.009	0-Fracture of unspecified part of neck of unspecified femur, sequela
0-S72.011A	0-S72.011	0-Unspecified intracapsular fracture of right femur, initial encounter for closed fracture
0-S72.011B	0-S72.011	0-Unspecified intracapsular fracture of right femur, initial encounter for open fracture type I or II
0-S72.011C	0-S72.011	0-Unspecified intracapsular fracture of right femur, initial encounter for open fracture type IIIA, IIIB, or IIIC
0-S72.011D	0-S72.011	0-Unspecified intracapsular fracture of right femur, subsequent encounter for closed fracture with routine healing
0-S72.011E	0-S72.011	0-Unspecified intracapsular fracture of right femur, subsequent encounter for open fracture type I or II with routine healing
0-S72.011F	0-S72.011	0-Unspecified intracapsular fracture of right femur, subsequent encounter for open fracture type IIIA, IIIB, or IIIC with routine healing
0-S72.011G	0-S72.011	0-Unspecified intracapsular fracture of right femur, subsequent encounter for closed fracture with delayed healing
0-S72.011H	0-S72.011	0-Unspecified intracapsular fracture of right femur, subsequent encounter for open fracture type I or II with delayed healing
0-S72.011J	0-S72.011	0-Unspecified intracapsular fracture of right femur, subsequent encounter for open fracture type IIIA, IIIB, or IIIC with delayed healing
0-S72.011K	0-S72.011	0-Unspecified intracapsular fracture of right femur, subsequent encounter for closed fracture with nonunion
0-S72.011M	0-S72.011	0-Unspecified intracapsular fracture of right femur, subsequent encounter for open fracture type I or II with nonunion
0-S72.011N	0-S72.011	0-Unspecified intracapsular fracture of right femur, subsequent encounter for open fracture type IIIA, IIIB, or IIIC with nonunion
0-S72.011P	0-S72.011	0-Unspecified intracapsular fracture of right femur, subsequent encounter for closed fracture with malunion
0-S72.011Q	0-S72.011	0-Unspecified intracapsular fracture of right femur, subsequent encounter for open fracture type I or II with malunion
0-S72.011R	0-S72.011	0-Unspecified intracapsular fracture of right femur, subsequent encounter for open fracture type IIIA, IIIB, or IIIC with malunion
0-S72.011S	0-S72.011	0-Unspecified intracapsular fracture of right femur, sequela
0-S72.012A	0-S72.012	0-Unspecified intracapsular fracture of left femur, initial encounter for closed fracture
0-S72.012B	0-S72.012	0-Unspecified intracapsular fracture of left femur, initial encounter for open fracture type I or II
0-S72.012C	0-S72.012	0-Unspecified intracapsular fracture of left femur, initial encounter for open fracture type IIIA, IIIB, or IIIC
0-S72.012D	0-S72.012	0-Unspecified intracapsular fracture of left femur, subsequent encounter for closed fracture with routine healing
0-S72.012E	0-S72.012	0-Unspecified intracapsular fracture of left femur, subsequent encounter for open fracture type I or II with routine healing
0-S72.012F	0-S72.012	0-Unspecified intracapsular fracture of left femur, subsequent encounter for open fracture type IIIA, IIIB, or IIIC with routine healing
0-S72.012G	0-S72.012	0-Unspecified intracapsular fracture of left femur, subsequent encounter for closed fracture with delayed healing
0-S72.012H	0-S72.012	0-Unspecified intracapsular fracture of left femur, subsequent encounter for open fracture type I or II with delayed healing
0-S72.012J	0-S72.012	0-Unspecified intracapsular fracture of left femur, subsequent encounter for open fracture type IIIA, IIIB, or IIIC with delayed healing
0-S72.012K	0-S72.012	0-Unspecified intracapsular fracture of left femur, subsequent encounter for closed fracture with nonunion
0-S72.012M	0-S72.012	0-Unspecified intracapsular fracture of left femur, subsequent encounter for open fracture type I or II with nonunion
0-S72.012N	0-S72.012	0-Unspecified intracapsular fracture of left femur, subsequent encounter for open fracture type IIIA, IIIB, or IIIC with nonunion
0-S72.012P	0-S72.012	0-Unspecified intracapsular fracture of left femur, subsequent encounter for closed fracture with malunion
0-S72.012Q	0-S72.012	0-Unspecified intracapsular fracture of left femur, subsequent encounter for open fracture type I or II with malunion
0-S72.012R	0-S72.012	0-Unspecified intracapsular fracture of left femur, subsequent encounter for open fracture type IIIA, IIIB, or IIIC with malunion
0-S72.012S	0-S72.012	0-Unspecified intracapsular fracture of left femur, sequela
0-S72.019A	0-S72.019	0-Unspecified intracapsular fracture of unspecified femur, initial encounter for closed fracture
0-S72.019B	0-S72.019	0-Unspecified intracapsular fracture of unspecified femur, initial encounter for open fracture type I or II
0-S72.019C	0-S72.019	0-Unspecified intracapsular fracture of unspecified femur, initial encounter for open fracture type IIIA, IIIB, or IIIC
0-S72.019D	0-S72.019	0-Unspecified intracapsular fracture of unspecified femur, subsequent encounter for closed fracture with routine healing
0-S72.019E	0-S72.019	0-Unspecified intracapsular fracture of unspecified femur, subsequent encounter for open fracture type I or II with routine healing
0-S72.019F	0-S72.019	0-Unspecified intracapsular fracture of unspecified femur, subsequent encounter for open fracture type IIIA, IIIB, or IIIC with routine healing
0-S72.019G	0-S72.019	0-Unspecified intracapsular fracture of unspecified femur, subsequent encounter for closed fracture with delayed healing
0-S72.019H	0-S72.019	0-Unspecified intracapsular fracture of unspecified femur, subsequent encounter for open fracture type I or II with delayed healing
0-S72.019J	0-S72.019	0-Unspecified intracapsular fracture of unspecified femur, subsequent encounter for open fracture type IIIA, IIIB, or IIIC with delayed healing
0-S72.019K	0-S72.019	0-Unspecified intracapsular fracture of unspecified femur, subsequent encounter for closed fracture with nonunion
0-S72.019M	0-S72.019	0-Unspecified intracapsular fracture of unspecified femur, subsequent encounter for open fracture type I or II with nonunion
0-S72.019N	0-S72.019	0-Unspecified intracapsular fracture of unspecified femur, subsequent encounter for open fracture type IIIA, IIIB, or IIIC with nonunion
0-S72.019P	0-S72.019	0-Unspecified intracapsular fracture of unspecified femur, subsequent encounter for closed fracture with malunion
0-S72.019Q	0-S72.019	0-Unspecified intracapsular fracture of unspecified femur, subsequent encounter for open fracture type I or II with malunion
0-S72.019R	0-S72.019	0-Unspecified intracapsular fracture of unspecified femur, subsequent encounter for open fracture type IIIA, IIIB, or IIIC with malunion
0-S72.019S	0-S72.019	0-Unspecified intracapsular fracture of unspecified femur, sequela
0-S72.021A	0-S72.021	0-Displaced fracture of epiphysis (separation) (upper) of right femur, initial encounter for closed fracture
0-S72.021B	0-S72.021	0-Displaced fracture of epiphysis (separation) (upper) of right femur, initial encounter for open fracture type I or II
0-S72.021C	0-S72.021	0-Displaced fracture of epiphysis (separation) (upper) of right femur, initial encounter for open fracture type IIIA, IIIB, or IIIC
0-S72.021D	0-S72.021	0-Displaced fracture of epiphysis (separation) (upper) of right femur, subsequent encounter for closed fracture with routine healing
0-S72.021E	0-S72.021	0-Displaced fracture of epiphysis (separation) (upper) of right femur, subsequent encounter for open fracture type I or II with routine healing
0-S72.021F	0-S72.021	0-Displaced fracture of epiphysis (separation) (upper) of right femur, subsequent encounter for open fracture type IIIA, IIIB, or IIIC with routine healing
0-S72.021G	0-S72.021	0-Displaced fracture of epiphysis (separation) (upper) of right femur, subsequent encounter for closed fracture with delayed healing
0-S72.021H	0-S72.021	0-Displaced fracture of epiphysis (separation) (upper) of right femur, subsequent encounter for open fracture type I or II with delayed healing
0-S72.021J	0-S72.021	0-Displaced fracture of epiphysis (separation) (upper) of right femur, subsequent encounter for open fracture type IIIA, IIIB, or IIIC with delayed healing
0-S72.021K	0-S72.021	0-Displaced fracture of epiphysis (separation) (upper) of right femur, subsequent encounter for closed fracture with nonunion
0-S72.021M	0-S72.021	0-Displaced fracture of epiphysis (separation) (upper) of right femur, subsequent encounter for open fracture type I or II with nonunion
0-S72.021N	0-S72.021	0-Displaced fracture of epiphysis (separation) (upper) of right femur, subsequent encounter for open fracture type IIIA, IIIB, or IIIC with nonunion
0-S72.021P	0-S72.021	0-Displaced fracture of epiphysis (separation) (upper) of right femur, subsequent encounter for closed fracture with malunion
0-S72.021Q	0-S72.021	0-Displaced fracture of epiphysis (separation) (upper) of right femur, subsequent encounter for open fracture type I or II with malunion
0-S72.021R	0-S72.021	0-Displaced fracture of epiphysis (separation) (upper) of right femur, subsequent encounter for open fracture type IIIA, IIIB, or IIIC with malunion
0-S72.021S	0-S72.021	0-Displaced fracture of epiphysis (separation) (upper) of right femur, sequela
0-S72.022A	0-S72.022	0-Displaced fracture of epiphysis (separation) (upper) of left femur, initial encounter for closed fracture
0-S72.022B	0-S72.022	0-Displaced fracture of epiphysis (separation) (upper) of left femur, initial encounter for open fracture type I or II
0-S72.022C	0-S72.022	0-Displaced fracture of epiphysis (separation) (upper) of left femur, initial encounter for open fracture type IIIA, IIIB, or IIIC
0-S72.022D	0-S72.022	0-Displaced fracture of epiphysis (separation) (upper) of left femur, subsequent encounter for closed fracture with routine healing
0-S72.022E	0-S72.022	0-Displaced fracture of epiphysis (separation) (upper) of left femur, subsequent encounter for open fracture type I or II with routine healing
0-S72.022F	0-S72.022	0-Displaced fracture of epiphysis (separation) (upper) of left femur, subsequent encounter for open fracture type IIIA, IIIB, or IIIC with routine healing
0-S72.022G	0-S72.022	0-Displaced fracture of epiphysis (separation) (upper) of left femur, subsequent encounter for closed fracture with delayed healing
0-S72.022H	0-S72.022	0-Displaced fracture of epiphysis (separation) (upper) of left femur, subsequent encounter for open fracture type I or II with delayed healing
0-S72.022J	0-S72.022	0-Displaced fracture of epiphysis (separation) (upper) of left femur, subsequent encounter for open fracture type IIIA, IIIB, or IIIC with delayed healing
0-S72.022K	0-S72.022	0-Displaced fracture of epiphysis (separation) (upper) of left femur, subsequent encounter for closed fracture with nonunion
0-S72.022M	0-S72.022	0-Displaced fracture of epiphysis (separation) (upper) of left femur, subsequent encounter for open fracture type I or II with nonunion
0-S72.022N	0-S72.022	0-Displaced fracture of epiphysis (separation) (upper) of left femur, subsequent encounter for open fracture type IIIA, IIIB, or IIIC with nonunion
0-S72.022P	0-S72.022	0-Displaced fracture of epiphysis (separation) (upper) of left femur, subsequent encounter for closed fracture with malunion
0-S72.022Q	0-S72.022	0-Displaced fracture of epiphysis (separation) (upper) of left femur, subsequent encounter for open fracture type I or II with malunion
0-S72.022R	0-S72.022	0-Displaced fracture of epiphysis (separation) (upper) of left femur, subsequent encounter for open fracture type IIIA, IIIB, or IIIC with malunion
0-S72.022S	0-S72.022	0-Displaced fracture of epiphysis (separation) (upper) of left femur, sequela
0-S72.023A	0-S72.023	0-Displaced fracture of epiphysis (separation) (upper) of unspecified femur, initial encounter for closed fracture
0-S72.023B	0-S72.023	0-Displaced fracture of epiphysis (separation) (upper) of unspecified femur, initial encounter for open fracture type I or II
0-S72.023C	0-S72.023	0-Displaced fracture of epiphysis (separation) (upper) of unspecified femur, initial encounter for open fracture type IIIA, IIIB, or IIIC
0-S72.023D	0-S72.023	0-Displaced fracture of epiphysis (separation) (upper) of unspecified femur, subsequent encounter for closed fracture with routine healing
0-S72.023E	0-S72.023	0-Displaced fracture of epiphysis (separation) (upper) of unspecified femur, subsequent encounter for open fracture type I or II with routine healing
0-S72.023F	0-S72.023	0-Displaced fracture of epiphysis (separation) (upper) of unspecified femur, subsequent encounter for open fracture type IIIA, IIIB, or IIIC with routine healing
0-S72.023G	0-S72.023	0-Displaced fracture of epiphysis (separation) (upper) of unspecified femur, subsequent encounter for closed fracture with delayed healing
0-S72.023H	0-S72.023	0-Displaced fracture of epiphysis (separation) (upper) of unspecified femur, subsequent encounter for open fracture type I or II with delayed healing
0-S72.023J	0-S72.023	0-Displaced fracture of epiphysis (separation) (upper) of unspecified femur, subsequent encounter for open fracture type IIIA, IIIB, or IIIC with delayed healing
0-S72.023K	0-S72.023	0-Displaced fracture of epiphysis (separation) (upper) of unspecified femur, subsequent encounter for closed fracture with nonunion
0-S72.023M	0-S72.023	0-Displaced fracture of epiphysis (separation) (upper) of unspecified femur, subsequent encounter for open fracture type I or II with nonunion
0-S72.023N	0-S72.023	0-Displaced fracture of epiphysis (separation) (upper) of unspecified femur, subsequent encounter for open fracture type IIIA, IIIB, or IIIC with nonunion
0-S72.023P	0-S72.023	0-Displaced fracture of epiphysis (separation) (upper) of unspecified femur, subsequent encounter for closed fracture with malunion
0-S72.023Q	0-S72.023	0-Displaced fracture of epiphysis (separation) (upper) of unspecified femur, subsequent encounter for open fracture type I or II with malunion
0-S72.023R	0-S72.023	0-Displaced fracture of epiphysis (separation) (upper) of unspecified femur, subsequent encounter for open fracture type IIIA, IIIB, or IIIC with malunion
0-S72.023S	0-S72.023	0-Displaced fracture of epiphysis (separation) (upper) of unspecified femur, sequela
0-S72.024A	0-S72.024	0-Nondisplaced fracture of epiphysis (separation) (upper) of right femur, initial encounter for closed fracture
0-S72.024B	0-S72.024	0-Nondisplaced fracture of epiphysis (separation) (upper) of right femur, initial encounter for open fracture type I or II
0-S72.024C	0-S72.024	0-Nondisplaced fracture of epiphysis (separation) (upper) of right femur, initial encounter for open fracture type IIIA, IIIB, or IIIC
0-S72.024D	0-S72.024	0-Nondisplaced fracture of epiphysis (separation) (upper) of right femur, subsequent encounter for closed fracture with routine healing
0-S72.024E	0-S72.024	0-Nondisplaced fracture of epiphysis (separation) (upper) of right femur, subsequent encounter for open fracture type I or II with routine healing
0-S72.024F	0-S72.024	0-Nondisplaced fracture of epiphysis (separation) (upper) of right femur, subsequent encounter for open fracture type IIIA, IIIB, or IIIC with routine healing
0-S72.024G	0-S72.024	0-Nondisplaced fracture of epiphysis (separation) (upper) of right femur, subsequent encounter for closed fracture with delayed healing
0-S72.024H	0-S72.024	0-Nondisplaced fracture of epiphysis (separation) (upper) of right femur, subsequent encounter for open fracture type I or II with delayed healing
0-S72.024J	0-S72.024	0-Nondisplaced fracture of epiphysis (separation) (upper) of right femur, subsequent encounter for open fracture type IIIA, IIIB, or IIIC with delayed healing
0-S72.024K	0-S72.024	0-Nondisplaced fracture of epiphysis (separation) (upper) of right femur, subsequent encounter for closed fracture with nonunion
0-S72.024M	0-S72.024	0-Nondisplaced fracture of epiphysis (separation) (upper) of right femur, subsequent encounter for open fracture type I or II with nonunion
0-S72.024N	0-S72.024	0-Nondisplaced fracture of epiphysis (separation) (upper) of right femur, subsequent encounter for open fracture type IIIA, IIIB, or IIIC with nonunion
0-S72.024P	0-S72.024	0-Nondisplaced fracture of epiphysis (separation) (upper) of right femur, subsequent encounter for closed fracture with malunion
0-S72.024Q	0-S72.024	0-Nondisplaced fracture of epiphysis (separation) (upper) of right femur, subsequent encounter for open fracture type I or II with malunion
0-S72.024R	0-S72.024	0-Nondisplaced fracture of epiphysis (separation) (upper) of right femur, subsequent encounter for open fracture type IIIA, IIIB, or IIIC with malunion
0-S72.024S	0-S72.024	0-Nondisplaced fracture of epiphysis (separation) (upper) of right femur, sequela
0-S72.025A	0-S72.025	0-Nondisplaced fracture of epiphysis (separation) (upper) of left femur, initial encounter for closed fracture
0-S72.025B	0-S72.025	0-Nondisplaced fracture of epiphysis (separation) (upper) of left femur, initial encounter for open fracture type I or II
0-S72.025C	0-S72.025	0-Nondisplaced fracture of epiphysis (separation) (upper) of left femur, initial encounter for open fracture type IIIA, IIIB, or IIIC
0-S72.025D	0-S72.025	0-Nondisplaced fracture of epiphysis (separation) (upper) of left femur, subsequent encounter for closed fracture with routine healing
0-S72.025E	0-S72.025	0-Nondisplaced fracture of epiphysis (separation) (upper) of left femur, subsequent encounter for open fracture type I or II with routine healing
0-S72.025F	0-S72.025	0-Nondisplaced fracture of epiphysis (separation) (upper) of left femur, subsequent encounter for open fracture type IIIA, IIIB, or IIIC with routine healing
0-S72.025G	0-S72.025	0-Nondisplaced fracture of epiphysis (separation) (upper) of left femur, subsequent encounter for closed fracture with delayed healing
0-S72.025H	0-S72.025	0-Nondisplaced fracture of epiphysis (separation) (upper) of left femur, subsequent encounter for open fracture type I or II with delayed healing
0-S72.025J	0-S72.025	0-Nondisplaced fracture of epiphysis (separation) (upper) of left femur, subsequent encounter for open fracture type IIIA, IIIB, or IIIC with delayed healing
0-S72.025K	0-S72.025	0-Nondisplaced fracture of epiphysis (separation) (upper) of left femur, subsequent encounter for closed fracture with nonunion
0-S72.025M	0-S72.025	0-Nondisplaced fracture of epiphysis (separation) (upper) of left femur, subsequent encounter for open fracture type I or II with nonunion
0-S72.025N	0-S72.025	0-Nondisplaced fracture of epiphysis (separation) (upper) of left femur, subsequent encounter for open fracture type IIIA, IIIB, or IIIC with nonunion
0-S72.025P	0-S72.025	0-Nondisplaced fracture of epiphysis (separation) (upper) of left femur, subsequent encounter for closed fracture with malunion
0-S72.025Q	0-S72.025	0-Nondisplaced fracture of epiphysis (separation) (upper) of left femur, subsequent encounter for open fracture type I or II with malunion
0-S72.025R	0-S72.025	0-Nondisplaced fracture of epiphysis (separation) (upper) of left femur, subsequent encounter for open fracture type IIIA, IIIB, or IIIC with malunion
0-S72.025S	0-S72.025	0-Nondisplaced fracture of epiphysis (separation) (upper) of left femur, sequela
0-S72.026A	0-S72.026	0-Nondisplaced fracture of epiphysis (separation) (upper) of unspecified femur, initial encounter for closed fracture
0-S72.026B	0-S72.026	0-Nondisplaced fracture of epiphysis (separation) (upper) of unspecified femur, initial encounter for open fracture type I or II
0-S72.026C	0-S72.026	0-Nondisplaced fracture of epiphysis (separation) (upper) of unspecified femur, initial encounter for open fracture type IIIA, IIIB, or IIIC
0-S72.026D	0-S72.026	0-Nondisplaced fracture of epiphysis (separation) (upper) of unspecified femur, subsequent encounter for closed fracture with routine healing
0-S72.026E	0-S72.026	0-Nondisplaced fracture of epiphysis (separation) (upper) of unspecified femur, subsequent encounter for open fracture type I or II with routine healing
0-S72.026F	0-S72.026	0-Nondisplaced fracture of epiphysis (separation) (upper) of unspecified femur, subsequent encounter for open fracture type IIIA, IIIB, or IIIC with routine healing
0-S72.026G	0-S72.026	0-Nondisplaced fracture of epiphysis (separation) (upper) of unspecified femur, subsequent encounter for closed fracture with delayed healing
0-S72.026H	0-S72.026	0-Nondisplaced fracture of epiphysis (separation) (upper) of unspecified femur, subsequent encounter for open fracture type I or II with delayed healing
0-S72.026J	0-S72.026	0-Nondisplaced fracture of epiphysis (separation) (upper) of unspecified femur, subsequent encounter for open fracture type IIIA, IIIB, or IIIC with delayed healing
0-S72.026K	0-S72.026	0-Nondisplaced fracture of epiphysis (separation) (upper) of unspecified femur, subsequent encounter for closed fracture with nonunion
0-S72.026M	0-S72.026	0-Nondisplaced fracture of epiphysis (separation) (upper) of unspecified femur, subsequent encounter for open fracture type I or II with nonunion
0-S72.026N	0-S72.026	0-Nondisplaced fracture of epiphysis (separation) (upper) of unspecified femur, subsequent encounter for open fracture type IIIA, IIIB, or IIIC with nonunion
0-S72.026P	0-S72.026	0-Nondisplaced fracture of epiphysis (separation) (upper) of unspecified femur, subsequent encounter for closed fracture with malunion
0-S72.026Q	0-S72.026	0-Nondisplaced fracture of epiphysis (separation) (upper) of unspecified femur, subsequent encounter for open fracture type I or II with malunion
0-S72.026R	0-S72.026	0-Nondisplaced fracture of epiphysis (separation) (upper) of unspecified femur, subsequent encounter for open fracture type IIIA, IIIB, or IIIC with malunion
0-S72.026S	0-S72.026	0-Nondisplaced fracture of epiphysis (separation) (upper) of unspecified femur, sequela
0-S72.031A	0-S72.031	0-Displaced midcervical fracture of right femur, initial encounter for closed fracture
0-S72.031B	0-S72.031	0-Displaced midcervical fracture of right femur, initial encounter for open fracture type I or II
0-S72.031C	0-S72.031	0-Displaced midcervical fracture of right femur, initial encounter for open fracture type IIIA, IIIB, or IIIC
0-S72.031D	0-S72.031	0-Displaced midcervical fracture of right femur, subsequent encounter for closed fracture with routine healing
0-S72.031E	0-S72.031	0-Displaced midcervical fracture of right femur, subsequent encounter for open fracture type I or II with routine healing
0-S72.031F	0-S72.031	0-Displaced midcervical fracture of right femur, subsequent encounter for open fracture type IIIA, IIIB, or IIIC with routine healing
0-S72.031G	0-S72.031	0-Displaced midcervical fracture of right femur, subsequent encounter for closed fracture with delayed healing
0-S72.031H	0-S72.031	0-Displaced midcervical fracture of right femur, subsequent encounter for open fracture type I or II with delayed healing
0-S72.031J	0-S72.031	0-Displaced midcervical fracture of right femur, subsequent encounter for open fracture type IIIA, IIIB, or IIIC with delayed healing
0-S72.031K	0-S72.031	0-Displaced midcervical fracture of right femur, subsequent encounter for closed fracture with nonunion
0-S72.031M	0-S72.031	0-Displaced midcervical fracture of right femur, subsequent encounter for open fracture type I or II with nonunion
0-S72.031N	0-S72.031	0-Displaced midcervical fracture of right femur, subsequent encounter for open fracture type IIIA, IIIB, or IIIC with nonunion
0-S72.031P	0-S72.031	0-Displaced midcervical fracture of right femur, subsequent encounter for closed fracture with malunion
0-S72.031Q	0-S72.031	0-Displaced midcervical fracture of right femur, subsequent encounter for open fracture type I or II with malunion
0-S72.031R	0-S72.031	0-Displaced midcervical fracture of right femur, subsequent encounter for open fracture type IIIA, IIIB, or IIIC with malunion
0-S72.031S	0-S72.031	0-Displaced midcervical fracture of right femur, sequela
0-S72.032A	0-S72.032	0-Displaced midcervical fracture of left femur, initial encounter for closed fracture
0-S72.032B	0-S72.032	0-Displaced midcervical fracture of left femur, initial encounter for open fracture type I or II
0-S72.032C	0-S72.032	0-Displaced midcervical fracture of left femur, initial encounter for open fracture type IIIA, IIIB, or IIIC
0-S72.032D	0-S72.032	0-Displaced midcervical fracture of left femur, subsequent encounter for closed fracture with routine healing
0-S72.032E	0-S72.032	0-Displaced midcervical fracture of left femur, subsequent encounter for open fracture type I or II with routine healing
0-S72.032F	0-S72.032	0-Displaced midcervical fracture of left femur, subsequent encounter for open fracture type IIIA, IIIB, or IIIC with routine healing
0-S72.032G	0-S72.032	0-Displaced midcervical fracture of left femur, subsequent encounter for closed fracture with delayed healing
0-S72.032H	0-S72.032	0-Displaced midcervical fracture of left femur, subsequent encounter for open fracture type I or II with delayed healing
0-S72.032J	0-S72.032	0-Displaced midcervical fracture of left femur, subsequent encounter for open fracture type IIIA, IIIB, or IIIC with delayed healing
0-S72.032K	0-S72.032	0-Displaced midcervical fracture of left femur, subsequent encounter for closed fracture with nonunion
0-S72.032M	0-S72.032	0-Displaced midcervical fracture of left femur, subsequent encounter for open fracture type I or II with nonunion
0-S72.032N	0-S72.032	0-Displaced midcervical fracture of left femur, subsequent encounter for open fracture type IIIA, IIIB, or IIIC with nonunion
0-S72.032P	0-S72.032	0-Displaced midcervical fracture of left femur, subsequent encounter for closed fracture with malunion
0-S72.032Q	0-S72.032	0-Displaced midcervical fracture of left femur, subsequent encounter for open fracture type I or II with malunion
0-S72.032R	0-S72.032	0-Displaced midcervical fracture of left femur, subsequent encounter for open fracture type IIIA, IIIB, or IIIC with malunion
0-S72.032S	0-S72.032	0-Displaced midcervical fracture of left femur, sequela
0-S72.033A	0-S72.033	0-Displaced midcervical fracture of unspecified femur, initial encounter for closed fracture
0-S72.033B	0-S72.033	0-Displaced midcervical fracture of unspecified femur, initial encounter for open fracture type I or II
0-S72.033C	0-S72.033	0-Displaced midcervical fracture of unspecified femur, initial encounter for open fracture type IIIA, IIIB, or IIIC
0-S72.033D	0-S72.033	0-Displaced midcervical fracture of unspecified femur, subsequent encounter for closed fracture with routine healing
0-S72.033E	0-S72.033	0-Displaced midcervical fracture of unspecified femur, subsequent encounter for open fracture type I or II with routine healing
0-S72.033F	0-S72.033	0-Displaced midcervical fracture of unspecified femur, subsequent encounter for open fracture type IIIA, IIIB, or IIIC with routine healing
0-S72.033G	0-S72.033	0-Displaced midcervical fracture of unspecified femur, subsequent encounter for closed fracture with delayed healing
0-S72.033H	0-S72.033	0-Displaced midcervical fracture of unspecified femur, subsequent encounter for open fracture type I or II with delayed healing
0-S72.033J	0-S72.033	0-Displaced midcervical fracture of unspecified femur, subsequent encounter for open fracture type IIIA, IIIB, or IIIC with delayed healing
0-S72.033K	0-S72.033	0-Displaced midcervical fracture of unspecified femur, subsequent encounter for closed fracture with nonunion
0-S72.033M	0-S72.033	0-Displaced midcervical fracture of unspecified femur, subsequent encounter for open fracture type I or II with nonunion
0-S72.033N	0-S72.033	0-Displaced midcervical fracture of unspecified femur, subsequent encounter for open fracture type IIIA, IIIB, or IIIC with nonunion
0-S72.033P	0-S72.033	0-Displaced midcervical fracture of unspecified femur, subsequent encounter for closed fracture with malunion
0-S72.033Q	0-S72.033	0-Displaced midcervical fracture of unspecified femur, subsequent encounter for open fracture type I or II with malunion
0-S72.033R	0-S72.033	0-Displaced midcervical fracture of unspecified femur, subsequent encounter for open fracture type IIIA, IIIB, or IIIC with malunion
0-S72.033S	0-S72.033	0-Displaced midcervical fracture of unspecified femur, sequela
0-S72.034A	0-S72.034	0-Nondisplaced midcervical fracture of right femur, initial encounter for closed fracture
0-S72.034B	0-S72.034	0-Nondisplaced midcervical fracture of right femur, initial encounter for open fracture type I or II
0-S72.034C	0-S72.034	0-Nondisplaced midcervical fracture of right femur, initial encounter for open fracture type IIIA, IIIB, or IIIC
0-S72.034D	0-S72.034	0-Nondisplaced midcervical fracture of right femur, subsequent encounter for closed fracture with routine healing
0-S72.034E	0-S72.034	0-Nondisplaced midcervical fracture of right femur, subsequent encounter for open fracture type I or II with routine healing
0-S72.034F	0-S72.034	0-Nondisplaced midcervical fracture of right femur, subsequent encounter for open fracture type IIIA, IIIB, or IIIC with routine healing
0-S72.034G	0-S72.034	0-Nondisplaced midcervical fracture of right femur, subsequent encounter for closed fracture with delayed healing
0-S72.034H	0-S72.034	0-Nondisplaced midcervical fracture of right femur, subsequent encounter for open fracture type I or II with delayed healing
0-S72.034J	0-S72.034	0-Nondisplaced midcervical fracture of right femur, subsequent encounter for open fracture type IIIA, IIIB, or IIIC with delayed healing
0-S72.034K	0-S72.034	0-Nondisplaced midcervical fracture of right femur, subsequent encounter for closed fracture with nonunion
0-S72.034M	0-S72.034	0-Nondisplaced midcervical fracture of right femur, subsequent encounter for open fracture type I or II with nonunion
0-S72.034N	0-S72.034	0-Nondisplaced midcervical fracture of right femur, subsequent encounter for open fracture type IIIA, IIIB, or IIIC with nonunion
0-S72.034P	0-S72.034	0-Nondisplaced midcervical fracture of right femur, subsequent encounter for closed fracture with malunion
0-S72.034Q	0-S72.034	0-Nondisplaced midcervical fracture of right femur, subsequent encounter for open fracture type I or II with malunion
0-S72.034R	0-S72.034	0-Nondisplaced midcervical fracture of right femur, subsequent encounter for open fracture type IIIA, IIIB, or IIIC with malunion
0-S72.034S	0-S72.034	0-Nondisplaced midcervical fracture of right femur, sequela
0-S72.035A	0-S72.035	0-Nondisplaced midcervical fracture of left femur, initial encounter for closed fracture
0-S72.035B	0-S72.035	0-Nondisplaced midcervical fracture of left femur, initial encounter for open fracture type I or II
0-S72.035C	0-S72.035	0-Nondisplaced midcervical fracture of left femur, initial encounter for open fracture type IIIA, IIIB, or IIIC
0-S72.035D	0-S72.035	0-Nondisplaced midcervical fracture of left femur, subsequent encounter for closed fracture with routine healing
0-S72.035E	0-S72.035	0-Nondisplaced midcervical fracture of left femur, subsequent encounter for open fracture type I or II with routine healing
0-S72.035F	0-S72.035	0-Nondisplaced midcervical fracture of left femur, subsequent encounter for open fracture type IIIA, IIIB, or IIIC with routine healing
0-S72.035G	0-S72.035	0-Nondisplaced midcervical fracture of left femur, subsequent encounter for closed fracture with delayed healing
0-S72.035H	0-S72.035	0-Nondisplaced midcervical fracture of left femur, subsequent encounter for open fracture type I or II with delayed healing
0-S72.035J	0-S72.035	0-Nondisplaced midcervical fracture of left femur, subsequent encounter for open fracture type IIIA, IIIB, or IIIC with delayed healing
0-S72.035K	0-S72.035	0-Nondisplaced midcervical fracture of left femur, subsequent encounter for closed fracture with nonunion
0-S72.035M	0-S72.035	0-Nondisplaced midcervical fracture of left femur, subsequent encounter for open fracture type I or II with nonunion
0-S72.035N	0-S72.035	0-Nondisplaced midcervical fracture of left femur, subsequent encounter for open fracture type IIIA, IIIB, or IIIC with nonunion
0-S72.035P	0-S72.035	0-Nondisplaced midcervical fracture of left femur, subsequent encounter for closed fracture with malunion
0-S72.035Q	0-S72.035	0-Nondisplaced midcervical fracture of left femur, subsequent encounter for open fracture type I or II with malunion
0-S72.035R	0-S72.035	0-Nondisplaced midcervical fracture of left femur, subsequent encounter for open fracture type IIIA, IIIB, or IIIC with malunion
0-S72.035S	0-S72.035	0-Nondisplaced midcervical fracture of left femur, sequela
0-S72.036A	0-S72.036	0-Nondisplaced midcervical fracture of unspecified femur, initial encounter for closed fracture
0-S72.036B	0-S72.036	0-Nondisplaced midcervical fracture of unspecified femur, initial encounter for open fracture type I or II
0-S72.036C	0-S72.036	0-Nondisplaced midcervical fracture of unspecified femur, initial encounter for open fracture type IIIA, IIIB, or IIIC
0-S72.036D	0-S72.036	0-Nondisplaced midcervical fracture of unspecified femur, subsequent encounter for closed fracture with routine healing
0-S72.036E	0-S72.036	0-Nondisplaced midcervical fracture of unspecified femur, subsequent encounter for open fracture type I or II with routine healing
0-S72.036F	0-S72.036	0-Nondisplaced midcervical fracture of unspecified femur, subsequent encounter for open fracture type IIIA, IIIB, or IIIC with routine healing
0-S72.036G	0-S72.036	0-Nondisplaced midcervical fracture of unspecified femur, subsequent encounter for closed fracture with delayed healing
0-S72.036H	0-S72.036	0-Nondisplaced midcervical fracture of unspecified femur, subsequent encounter for open fracture type I or II with delayed healing
0-S72.036J	0-S72.036	0-Nondisplaced midcervical fracture of unspecified femur, subsequent encounter for open fracture type IIIA, IIIB, or IIIC with delayed healing
0-S72.036K	0-S72.036	0-Nondisplaced midcervical fracture of unspecified femur, subsequent encounter for closed fracture with nonunion
0-S72.036M	0-S72.036	0-Nondisplaced midcervical fracture of unspecified femur, subsequent encounter for open fracture type I or II with nonunion
0-S72.036N	0-S72.036	0-Nondisplaced midcervical fracture of unspecified femur, subsequent encounter for open fracture type IIIA, IIIB, or IIIC with nonunion
0-S72.036P	0-S72.036	0-Nondisplaced midcervical fracture of unspecified femur, subsequent encounter for closed fracture with malunion
0-S72.036Q	0-S72.036	0-Nondisplaced midcervical fracture of unspecified femur, subsequent encounter for open fracture type I or II with malunion
0-S72.036R	0-S72.036	0-Nondisplaced midcervical fracture of unspecified femur, subsequent encounter for open fracture type IIIA, IIIB, or IIIC with malunion
0-S72.036S	0-S72.036	0-Nondisplaced midcervical fracture of unspecified femur, sequela
0-S72.041A	0-S72.041	0-Displaced fracture of base of neck of right femur, initial encounter for closed fracture
0-S72.041B	0-S72.041	0-Displaced fracture of base of neck of right femur, initial encounter for open fracture type I or II
0-S72.041C	0-S72.041	0-Displaced fracture of base of neck of right femur, initial encounter for open fracture type IIIA, IIIB, or IIIC
0-S72.041D	0-S72.041	0-Displaced fracture of base of neck of right femur, subsequent encounter for closed fracture with routine healing
0-S72.041E	0-S72.041	0-Displaced fracture of base of neck of right femur, subsequent encounter for open fracture type I or II with routine healing
0-S72.041F	0-S72.041	0-Displaced fracture of base of neck of right femur, subsequent encounter for open fracture type IIIA, IIIB, or IIIC with routine healing
0-S72.041G	0-S72.041	0-Displaced fracture of base of neck of right femur, subsequent encounter for closed fracture with delayed healing
0-S72.041H	0-S72.041	0-Displaced fracture of base of neck of right femur, subsequent encounter for open fracture type I or II with delayed healing
0-S72.041J	0-S72.041	0-Displaced fracture of base of neck of right femur, subsequent encounter for open fracture type IIIA, IIIB, or IIIC with delayed healing
0-S72.041K	0-S72.041	0-Displaced fracture of base of neck of right femur, subsequent encounter for closed fracture with nonunion
0-S72.041M	0-S72.041	0-Displaced fracture of base of neck of right femur, subsequent encounter for open fracture type I or II with nonunion
0-S72.041N	0-S72.041	0-Displaced fracture of base of neck of right femur, subsequent encounter for open fracture type IIIA, IIIB, or IIIC with nonunion
0-S72.041P	0-S72.041	0-Displaced fracture of base of neck of right femur, subsequent encounter for closed fracture with malunion
0-S72.041Q	0-S72.041	0-Displaced fracture of base of neck of right femur, subsequent encounter for open fracture type I or II with malunion
0-S72.041R	0-S72.041	0-Displaced fracture of base of neck of right femur, subsequent encounter for open fracture type IIIA, IIIB, or IIIC with malunion
0-S72.041S	0-S72.041	0-Displaced fracture of base of neck of right femur, sequela
0-S72.042A	0-S72.042	0-Displaced fracture of base of neck of left femur, initial encounter for closed fracture
0-S72.042B	0-S72.042	0-Displaced fracture of base of neck of left femur, initial encounter for open fracture type I or II
0-S72.042C	0-S72.042	0-Displaced fracture of base of neck of left femur, initial encounter for open fracture type IIIA, IIIB, or IIIC
0-S72.042D	0-S72.042	0-Displaced fracture of base of neck of left femur, subsequent encounter for closed fracture with routine healing
0-S72.042E	0-S72.042	0-Displaced fracture of base of neck of left femur, subsequent encounter for open fracture type I or II with routine healing
0-S72.042F	0-S72.042	0-Displaced fracture of base of neck of left femur, subsequent encounter for open fracture type IIIA, IIIB, or IIIC with routine healing
0-S72.042G	0-S72.042	0-Displaced fracture of base of neck of left femur, subsequent encounter for closed fracture with delayed healing
0-S72.042H	0-S72.042	0-Displaced fracture of base of neck of left femur, subsequent encounter for open fracture type I or II with delayed healing
0-S72.042J	0-S72.042	0-Displaced fracture of base of neck of left femur, subsequent encounter for open fracture type IIIA, IIIB, or IIIC with delayed healing
0-S72.042K	0-S72.042	0-Displaced fracture of base of neck of left femur, subsequent encounter for closed fracture with nonunion
0-S72.042M	0-S72.042	0-Displaced fracture of base of neck of left femur, subsequent encounter for open fracture type I or II with nonunion
0-S72.042N	0-S72.042	0-Displaced fracture of base of neck of left femur, subsequent encounter for open fracture type IIIA, IIIB, or IIIC with nonunion
0-S72.042P	0-S72.042	0-Displaced fracture of base of neck of left femur, subsequent encounter for closed fracture with malunion
0-S72.042Q	0-S72.042	0-Displaced fracture of base of neck of left femur, subsequent encounter for open fracture type I or II with malunion
0-S72.042R	0-S72.042	0-Displaced fracture of base of neck of left femur, subsequent encounter for open fracture type IIIA, IIIB, or IIIC with malunion
0-S72.042S	0-S72.042	0-Displaced fracture of base of neck of left femur, sequela
0-S72.043A	0-S72.043	0-Displaced fracture of base of neck of unspecified femur, initial encounter for closed fracture
0-S72.043B	0-S72.043	0-Displaced fracture of base of neck of unspecified femur, initial encounter for open fracture type I or II
0-S72.043C	0-S72.043	0-Displaced fracture of base of neck of unspecified femur, initial encounter for open fracture type IIIA, IIIB, or IIIC
0-S72.043D	0-S72.043	0-Displaced fracture of base of neck of unspecified femur, subsequent encounter for closed fracture with routine healing
0-S72.043E	0-S72.043	0-Displaced fracture of base of neck of unspecified femur, subsequent encounter for open fracture type I or II with routine healing
0-S72.043F	0-S72.043	0-Displaced fracture of base of neck of unspecified femur, subsequent encounter for open fracture type IIIA, IIIB, or IIIC with routine healing
0-S72.043G	0-S72.043	0-Displaced fracture of base of neck of unspecified femur, subsequent encounter for closed fracture with delayed healing
0-S72.043H	0-S72.043	0-Displaced fracture of base of neck of unspecified femur, subsequent encounter for open fracture type I or II with delayed healing
0-S72.043J	0-S72.043	0-Displaced fracture of base of neck of unspecified femur, subsequent encounter for open fracture type IIIA, IIIB, or IIIC with delayed healing
0-S72.043K	0-S72.043	0-Displaced fracture of base of neck of unspecified femur, subsequent encounter for closed fracture with nonunion
0-S72.043M	0-S72.043	0-Displaced fracture of base of neck of unspecified femur, subsequent encounter for open fracture type I or II with nonunion
0-S72.043N	0-S72.043	0-Displaced fracture of base of neck of unspecified femur, subsequent encounter for open fracture type IIIA, IIIB, or IIIC with nonunion
0-S72.043P	0-S72.043	0-Displaced fracture of base of neck of unspecified femur, subsequent encounter for closed fracture with malunion
0-S72.043Q	0-S72.043	0-Displaced fracture of base of neck of unspecified femur, subsequent encounter for open fracture type I or II with malunion
0-S72.043R	0-S72.043	0-Displaced fracture of base of neck of unspecified femur, subsequent encounter for open fracture type IIIA, IIIB, or IIIC with malunion
0-S72.043S	0-S72.043	0-Displaced fracture of base of neck of unspecified femur, sequela
0-S72.044A	0-S72.044	0-Nondisplaced fracture of base of neck of right femur, initial encounter for closed fracture
0-S72.044B	0-S72.044	0-Nondisplaced fracture of base of neck of right femur, initial encounter for open fracture type I or II
0-S72.044C	0-S72.044	0-Nondisplaced fracture of base of neck of right femur, initial encounter for open fracture type IIIA, IIIB, or IIIC
0-S72.044D	0-S72.044	0-Nondisplaced fracture of base of neck of right femur, subsequent encounter for closed fracture with routine healing
0-S72.044E	0-S72.044	0-Nondisplaced fracture of base of neck of right femur, subsequent encounter for open fracture type I or II with routine healing
0-S72.044F	0-S72.044	0-Nondisplaced fracture of base of neck of right femur, subsequent encounter for open fracture type IIIA, IIIB, or IIIC with routine healing
0-S72.044G	0-S72.044	0-Nondisplaced fracture of base of neck of right femur, subsequent encounter for closed fracture with delayed healing
0-S72.044H	0-S72.044	0-Nondisplaced fracture of base of neck of right femur, subsequent encounter for open fracture type I or II with delayed healing
0-S72.044J	0-S72.044	0-Nondisplaced fracture of base of neck of right femur, subsequent encounter for open fracture type IIIA, IIIB, or IIIC with delayed healing
0-S72.044K	0-S72.044	0-Nondisplaced fracture of base of neck of right femur, subsequent encounter for closed fracture with nonunion
0-S72.044M	0-S72.044	0-Nondisplaced fracture of base of neck of right femur, subsequent encounter for open fracture type I or II with nonunion
0-S72.044N	0-S72.044	0-Nondisplaced fracture of base of neck of right femur, subsequent encounter for open fracture type IIIA, IIIB, or IIIC with nonunion
0-S72.044P	0-S72.044	0-Nondisplaced fracture of base of neck of right femur, subsequent encounter for closed fracture with malunion
0-S72.044Q	0-S72.044	0-Nondisplaced fracture of base of neck of right femur, subsequent encounter for open fracture type I or II with malunion
0-S72.044R	0-S72.044	0-Nondisplaced fracture of base of neck of right femur, subsequent encounter for open fracture type IIIA, IIIB, or IIIC with malunion
0-S72.044S	0-S72.044	0-Nondisplaced fracture of base of neck of right femur, sequela
0-S72.045A	0-S72.045	0-Nondisplaced fracture of base of neck of left femur, initial encounter for closed fracture
0-S72.045B	0-S72.045	0-Nondisplaced fracture of base of neck of left femur, initial encounter for open fracture type I or II
0-S72.045C	0-S72.045	0-Nondisplaced fracture of base of neck of left femur, initial encounter for open fracture type IIIA, IIIB, or IIIC
0-S72.045D	0-S72.045	0-Nondisplaced fracture of base of neck of left femur, subsequent encounter for closed fracture with routine healing
0-S72.045E	0-S72.045	0-Nondisplaced fracture of base of neck of left femur, subsequent encounter for open fracture type I or II with routine healing
0-S72.045F	0-S72.045	0-Nondisplaced fracture of base of neck of left femur, subsequent encounter for open fracture type IIIA, IIIB, or IIIC with routine healing
0-S72.045G	0-S72.045	0-Nondisplaced fracture of base of neck of left femur, subsequent encounter for closed fracture with delayed healing
0-S72.045H	0-S72.045	0-Nondisplaced fracture of base of neck of left femur, subsequent encounter for open fracture type I or II with delayed healing
0-S72.045J	0-S72.045	0-Nondisplaced fracture of base of neck of left femur, subsequent encounter for open fracture type IIIA, IIIB, or IIIC with delayed healing
0-S72.045K	0-S72.045	0-Nondisplaced fracture of base of neck of left femur, subsequent encounter for closed fracture with nonunion
0-S72.045M	0-S72.045	0-Nondisplaced fracture of base of neck of left femur, subsequent encounter for open fracture type I or II with nonunion
0-S72.045N	0-S72.045	0-Nondisplaced fracture of base of neck of left femur, subsequent encounter for open fracture type IIIA, IIIB, or IIIC with nonunion
0-S72.045P	0-S72.045	0-Nondisplaced fracture of base of neck of left femur, subsequent encounter for closed fracture with malunion
0-S72.045Q	0-S72.045	0-Nondisplaced fracture of base of neck of left femur, subsequent encounter for open fracture type I or II with malunion
0-S72.045R	0-S72.045	0-Nondisplaced fracture of base of neck of left femur, subsequent encounter for open fracture type IIIA, IIIB, or IIIC with malunion
0-S72.045S	0-S72.045	0-Nondisplaced fracture of base of neck of left femur, sequela
0-S72.046A	0-S72.046	0-Nondisplaced fracture of base of neck of unspecified femur, initial encounter for closed fracture
0-S72.046B	0-S72.046	0-Nondisplaced fracture of base of neck of unspecified femur, initial encounter for open fracture type I or II
0-S72.046C	0-S72.046	0-Nondisplaced fracture of base of neck of unspecified femur, initial encounter for open fracture type IIIA, IIIB, or IIIC
0-S72.046D	0-S72.046	0-Nondisplaced fracture of base of neck of unspecified femur, subsequent encounter for closed fracture with routine healing
0-S72.046E	0-S72.046	0-Nondisplaced fracture of base of neck of unspecified femur, subsequent encounter for open fracture type I or II with routine healing
0-S72.046F	0-S72.046	0-Nondisplaced fracture of base of neck of unspecified femur, subsequent encounter for open fracture type IIIA, IIIB, or IIIC with routine healing
0-S72.046G	0-S72.046	0-Nondisplaced fracture of base of neck of unspecified femur, subsequent encounter for closed fracture with delayed healing
0-S72.046H	0-S72.046	0-Nondisplaced fracture of base of neck of unspecified femur, subsequent encounter for open fracture type I or II with delayed healing
0-S72.046J	0-S72.046	0-Nondisplaced fracture of base of neck of unspecified femur, subsequent encounter for open fracture type IIIA, IIIB, or IIIC with delayed healing
0-S72.046K	0-S72.046	0-Nondisplaced fracture of base of neck of unspecified femur, subsequent encounter for closed fracture with nonunion
0-S72.046M	0-S72.046	0-Nondisplaced fracture of base of neck of unspecified femur, subsequent encounter for open fracture type I or II with nonunion
0-S72.046N	0-S72.046	0-Nondisplaced fracture of base of neck of unspecified femur, subsequent encounter for open fracture type IIIA, IIIB, or IIIC with nonunion
0-S72.046P	0-S72.046	0-Nondisplaced fracture of base of neck of unspecified femur, subsequent encounter for closed fracture with malunion
0-S72.046Q	0-S72.046	0-Nondisplaced fracture of base of neck of unspecified femur, subsequent encounter for open fracture type I or II with malunion
0-S72.046R	0-S72.046	0-Nondisplaced fracture of base of neck of unspecified femur, subsequent encounter for open fracture type IIIA, IIIB, or IIIC with malunion
0-S72.046S	0-S72.046	0-Nondisplaced fracture of base of neck of unspecified femur, sequela
0-S72.051A	0-S72.051	0-Unspecified fracture of head of right femur, initial encounter for closed fracture
0-S72.051B	0-S72.051	0-Unspecified fracture of head of right femur, initial encounter for open fracture type I or II
0-S72.051C	0-S72.051	0-Unspecified fracture of head of right femur, initial encounter for open fracture type IIIA, IIIB, or IIIC
0-S72.051D	0-S72.051	0-Unspecified fracture of head of right femur, subsequent encounter for closed fracture with routine healing
0-S72.051E	0-S72.051	0-Unspecified fracture of head of right femur, subsequent encounter for open fracture type I or II with routine healing
0-S72.051F	0-S72.051	0-Unspecified fracture of head of right femur, subsequent encounter for open fracture type IIIA, IIIB, or IIIC with routine healing
0-S72.051G	0-S72.051	0-Unspecified fracture of head of right femur, subsequent encounter for closed fracture with delayed healing
0-S72.051H	0-S72.051	0-Unspecified fracture of head of right femur, subsequent encounter for open fracture type I or II with delayed healing
0-S72.051J	0-S72.051	0-Unspecified fracture of head of right femur, subsequent encounter for open fracture type IIIA, IIIB, or IIIC with delayed healing
0-S72.051K	0-S72.051	0-Unspecified fracture of head of right femur, subsequent encounter for closed fracture with nonunion
0-S72.051M	0-S72.051	0-Unspecified fracture of head of right femur, subsequent encounter for open fracture type I or II with nonunion
0-S72.051N	0-S72.051	0-Unspecified fracture of head of right femur, subsequent encounter for open fracture type IIIA, IIIB, or IIIC with nonunion
0-S72.051P	0-S72.051	0-Unspecified fracture of head of right femur, subsequent encounter for closed fracture with malunion
0-S72.051Q	0-S72.051	0-Unspecified fracture of head of right femur, subsequent encounter for open fracture type I or II with malunion
0-S72.051R	0-S72.051	0-Unspecified fracture of head of right femur, subsequent encounter for open fracture type IIIA, IIIB, or IIIC with malunion
0-S72.051S	0-S72.051	0-Unspecified fracture of head of right femur, sequela
0-S72.052A	0-S72.052	0-Unspecified fracture of head of left femur, initial encounter for closed fracture
0-S72.052B	0-S72.052	0-Unspecified fracture of head of left femur, initial encounter for open fracture type I or II
0-S72.052C	0-S72.052	0-Unspecified fracture of head of left femur, initial encounter for open fracture type IIIA, IIIB, or IIIC
0-S72.052D	0-S72.052	0-Unspecified fracture of head of left femur, subsequent encounter for closed fracture with routine healing
0-S72.052E	0-S72.052	0-Unspecified fracture of head of left femur, subsequent encounter for open fracture type I or II with routine healing
0-S72.052F	0-S72.052	0-Unspecified fracture of head of left femur, subsequent encounter for open fracture type IIIA, IIIB, or IIIC with routine healing
0-S72.052G	0-S72.052	0-Unspecified fracture of head of left femur, subsequent encounter for closed fracture with delayed healing
0-S72.052H	0-S72.052	0-Unspecified fracture of head of left femur, subsequent encounter for open fracture type I or II with delayed healing
0-S72.052J	0-S72.052	0-Unspecified fracture of head of left femur, subsequent encounter for open fracture type IIIA, IIIB, or IIIC with delayed healing
0-S72.052K	0-S72.052	0-Unspecified fracture of head of left femur, subsequent encounter for closed fracture with nonunion
0-S72.052M	0-S72.052	0-Unspecified fracture of head of left femur, subsequent encounter for open fracture type I or II with nonunion
0-S72.052N	0-S72.052	0-Unspecified fracture of head of left femur, subsequent encounter for open fracture type IIIA, IIIB, or IIIC with nonunion
0-S72.052P	0-S72.052	0-Unspecified fracture of head of left femur, subsequent encounter for closed fracture with malunion
0-S72.052Q	0-S72.052	0-Unspecified fracture of head of left femur, subsequent encounter for open fracture type I or II with malunion
0-S72.052R	0-S72.052	0-Unspecified fracture of head of left femur, subsequent encounter for open fracture type IIIA, IIIB, or IIIC with malunion
0-S72.052S	0-S72.052	0-Unspecified fracture of head of left femur, sequela
0-S72.059A	0-S72.059	0-Unspecified fracture of head of unspecified femur, initial encounter for closed fracture
0-S72.059B	0-S72.059	0-Unspecified fracture of head of unspecified femur, initial encounter for open fracture type I or II
0-S72.059C	0-S72.059	0-Unspecified fracture of head of unspecified femur, initial encounter for open fracture type IIIA, IIIB, or IIIC
0-S72.059D	0-S72.059	0-Unspecified fracture of head of unspecified femur, subsequent encounter for closed fracture with routine healing
0-S72.059E	0-S72.059	0-Unspecified fracture of head of unspecified femur, subsequent encounter for open fracture type I or II with routine healing
0-S72.059F	0-S72.059	0-Unspecified fracture of head of unspecified femur, subsequent encounter for open fracture type IIIA, IIIB, or IIIC with routine healing
0-S72.059G	0-S72.059	0-Unspecified fracture of head of unspecified femur, subsequent encounter for closed fracture with delayed healing
0-S72.059H	0-S72.059	0-Unspecified fracture of head of unspecified femur, subsequent encounter for open fracture type I or II with delayed healing
0-S72.059J	0-S72.059	0-Unspecified fracture of head of unspecified femur, subsequent encounter for open fracture type IIIA, IIIB, or IIIC with delayed healing
0-S72.059K	0-S72.059	0-Unspecified fracture of head of unspecified femur, subsequent encounter for closed fracture with nonunion
0-S72.059M	0-S72.059	0-Unspecified fracture of head of unspecified femur, subsequent encounter for open fracture type I or II with nonunion
0-S72.059N	0-S72.059	0-Unspecified fracture of head of unspecified femur, subsequent encounter for open fracture type IIIA, IIIB, or IIIC with nonunion
0-S72.059P	0-S72.059	0-Unspecified fracture of head of unspecified femur, subsequent encounter for closed fracture with malunion
0-S72.059Q	0-S72.059	0-Unspecified fracture of head of unspecified femur, subsequent encounter for open fracture type I or II with malunion
0-S72.059R	0-S72.059	0-Unspecified fracture of head of unspecified femur, subsequent encounter for open fracture type IIIA, IIIB, or IIIC with malunion
0-S72.059S	0-S72.059	0-Unspecified fracture of head of unspecified femur, sequela
0-S72.061A	0-S72.061	0-Displaced articular fracture of head of right femur, initial encounter for closed fracture
0-S72.061B	0-S72.061	0-Displaced articular fracture of head of right femur, initial encounter for open fracture type I or II
0-S72.061C	0-S72.061	0-Displaced articular fracture of head of right femur, initial encounter for open fracture type IIIA, IIIB, or IIIC
0-S72.061D	0-S72.061	0-Displaced articular fracture of head of right femur, subsequent encounter for closed fracture with routine healing
0-S72.061E	0-S72.061	0-Displaced articular fracture of head of right femur, subsequent encounter for open fracture type I or II with routine healing
0-S72.061F	0-S72.061	0-Displaced articular fracture of head of right femur, subsequent encounter for open fracture type IIIA, IIIB, or IIIC with routine healing
0-S72.061G	0-S72.061	0-Displaced articular fracture of head of right femur, subsequent encounter for closed fracture with delayed healing
0-S72.061H	0-S72.061	0-Displaced articular fracture of head of right femur, subsequent encounter for open fracture type I or II with delayed healing
0-S72.061J	0-S72.061	0-Displaced articular fracture of head of right femur, subsequent encounter for open fracture type IIIA, IIIB, or IIIC with delayed healing
0-S72.061K	0-S72.061	0-Displaced articular fracture of head of right femur, subsequent encounter for closed fracture with nonunion
0-S72.061M	0-S72.061	0-Displaced articular fracture of head of right femur, subsequent encounter for open fracture type I or II with nonunion
0-S72.061N	0-S72.061	0-Displaced articular fracture of head of right femur, subsequent encounter for open fracture type IIIA, IIIB, or IIIC with nonunion
0-S72.061P	0-S72.061	0-Displaced articular fracture of head of right femur, subsequent encounter for closed fracture with malunion
0-S72.061Q	0-S72.061	0-Displaced articular fracture of head of right femur, subsequent encounter for open fracture type I or II with malunion
0-S72.061R	0-S72.061	0-Displaced articular fracture of head of right femur, subsequent encounter for open fracture type IIIA, IIIB, or IIIC with malunion
0-S72.061S	0-S72.061	0-Displaced articular fracture of head of right femur, sequela
0-S72.062A	0-S72.062	0-Displaced articular fracture of head of left femur, initial encounter for closed fracture
0-S72.062B	0-S72.062	0-Displaced articular fracture of head of left femur, initial encounter for open fracture type I or II
0-S72.062C	0-S72.062	0-Displaced articular fracture of head of left femur, initial encounter for open fracture type IIIA, IIIB, or IIIC
0-S72.062D	0-S72.062	0-Displaced articular fracture of head of left femur, subsequent encounter for closed fracture with routine healing
0-S72.062E	0-S72.062	0-Displaced articular fracture of head of left femur, subsequent encounter for open fracture type I or II with routine healing
0-S72.062F	0-S72.062	0-Displaced articular fracture of head of left femur, subsequent encounter for open fracture type IIIA, IIIB, or IIIC with routine healing
0-S72.062G	0-S72.062	0-Displaced articular fracture of head of left femur, subsequent encounter for closed fracture with delayed healing
0-S72.062H	0-S72.062	0-Displaced articular fracture of head of left femur, subsequent encounter for open fracture type I or II with delayed healing
0-S72.062J	0-S72.062	0-Displaced articular fracture of head of left femur, subsequent encounter for open fracture type IIIA, IIIB, or IIIC with delayed healing
0-S72.062K	0-S72.062	0-Displaced articular fracture of head of left femur, subsequent encounter for closed fracture with nonunion
0-S72.062M	0-S72.062	0-Displaced articular fracture of head of left femur, subsequent encounter for open fracture type I or II with nonunion
0-S72.062N	0-S72.062	0-Displaced articular fracture of head of left femur, subsequent encounter for open fracture type IIIA, IIIB, or IIIC with nonunion
0-S72.062P	0-S72.062	0-Displaced articular fracture of head of left femur, subsequent encounter for closed fracture with malunion
0-S72.062Q	0-S72.062	0-Displaced articular fracture of head of left femur, subsequent encounter for open fracture type I or II with malunion
0-S72.062R	0-S72.062	0-Displaced articular fracture of head of left femur, subsequent encounter for open fracture type IIIA, IIIB, or IIIC with malunion
0-S72.062S	0-S72.062	0-Displaced articular fracture of head of left femur, sequela
0-S72.063A	0-S72.063	0-Displaced articular fracture of head of unspecified femur, initial encounter for closed fracture
0-S72.063B	0-S72.063	0-Displaced articular fracture of head of unspecified femur, initial encounter for open fracture type I or II
0-S72.063C	0-S72.063	0-Displaced articular fracture of head of unspecified femur, initial encounter for open fracture type IIIA, IIIB, or IIIC
0-S72.063D	0-S72.063	0-Displaced articular fracture of head of unspecified femur, subsequent encounter for closed fracture with routine healing
0-S72.063E	0-S72.063	0-Displaced articular fracture of head of unspecified femur, subsequent encounter for open fracture type I or II with routine healing
0-S72.063F	0-S72.063	0-Displaced articular fracture of head of unspecified femur, subsequent encounter for open fracture type IIIA, IIIB, or IIIC with routine healing
0-S72.063G	0-S72.063	0-Displaced articular fracture of head of unspecified femur, subsequent encounter for closed fracture with delayed healing
0-S72.063H	0-S72.063	0-Displaced articular fracture of head of unspecified femur, subsequent encounter for open fracture type I or II with delayed healing
0-S72.063J	0-S72.063	0-Displaced articular fracture of head of unspecified femur, subsequent encounter for open fracture type IIIA, IIIB, or IIIC with delayed healing
0-S72.063K	0-S72.063	0-Displaced articular fracture of head of unspecified femur, subsequent encounter for closed fracture with nonunion
0-S72.063M	0-S72.063	0-Displaced articular fracture of head of unspecified femur, subsequent encounter for open fracture type I or II with nonunion
0-S72.063N	0-S72.063	0-Displaced articular fracture of head of unspecified femur, subsequent encounter for open fracture type IIIA, IIIB, or IIIC with nonunion
0-S72.063P	0-S72.063	0-Displaced articular fracture of head of unspecified femur, subsequent encounter for closed fracture with malunion
0-S72.063Q	0-S72.063	0-Displaced articular fracture of head of unspecified femur, subsequent encounter for open fracture type I or II with malunion
0-S72.063R	0-S72.063	0-Displaced articular fracture of head of unspecified femur, subsequent encounter for open fracture type IIIA, IIIB, or IIIC with malunion
0-S72.063S	0-S72.063	0-Displaced articular fracture of head of unspecified femur, sequela
0-S72.064A	0-S72.064	0-Nondisplaced articular fracture of head of right femur, initial encounter for closed fracture
0-S72.064B	0-S72.064	0-Nondisplaced articular fracture of head of right femur, initial encounter for open fracture type I or II
0-S72.064C	0-S72.064	0-Nondisplaced articular fracture of head of right femur, initial encounter for open fracture type IIIA, IIIB, or IIIC
0-S72.064D	0-S72.064	0-Nondisplaced articular fracture of head of right femur, subsequent encounter for closed fracture with routine healing
0-S72.064E	0-S72.064	0-Nondisplaced articular fracture of head of right femur, subsequent encounter for open fracture type I or II with routine healing
0-S72.064F	0-S72.064	0-Nondisplaced articular fracture of head of right femur, subsequent encounter for open fracture type IIIA, IIIB, or IIIC with routine healing
0-S72.064G	0-S72.064	0-Nondisplaced articular fracture of head of right femur, subsequent encounter for closed fracture with delayed healing
0-S72.064H	0-S72.064	0-Nondisplaced articular fracture of head of right femur, subsequent encounter for open fracture type I or II with delayed healing
0-S72.064J	0-S72.064	0-Nondisplaced articular fracture of head of right femur, subsequent encounter for open fracture type IIIA, IIIB, or IIIC with delayed healing
0-S72.064K	0-S72.064	0-Nondisplaced articular fracture of head of right femur, subsequent encounter for closed fracture with nonunion
0-S72.064M	0-S72.064	0-Nondisplaced articular fracture of head of right femur, subsequent encounter for open fracture type I or II with nonunion
0-S72.064N	0-S72.064	0-Nondisplaced articular fracture of head of right femur, subsequent encounter for open fracture type IIIA, IIIB, or IIIC with nonunion
0-S72.064P	0-S72.064	0-Nondisplaced articular fracture of head of right femur, subsequent encounter for closed fracture with malunion
0-S72.064Q	0-S72.064	0-Nondisplaced articular fracture of head of right femur, subsequent encounter for open fracture type I or II with malunion
0-S72.064R	0-S72.064	0-Nondisplaced articular fracture of head of right femur, subsequent encounter for open fracture type IIIA, IIIB, or IIIC with malunion
0-S72.064S	0-S72.064	0-Nondisplaced articular fracture of head of right femur, sequela
0-S72.065A	0-S72.065	0-Nondisplaced articular fracture of head of left femur, initial encounter for closed fracture
0-S72.065B	0-S72.065	0-Nondisplaced articular fracture of head of left femur, initial encounter for open fracture type I or II
0-S72.065C	0-S72.065	0-Nondisplaced articular fracture of head of left femur, initial encounter for open fracture type IIIA, IIIB, or IIIC
0-S72.065D	0-S72.065	0-Nondisplaced articular fracture of head of left femur, subsequent encounter for closed fracture with routine healing
0-S72.065E	0-S72.065	0-Nondisplaced articular fracture of head of left femur, subsequent encounter for open fracture type I or II with routine healing
0-S72.065F	0-S72.065	0-Nondisplaced articular fracture of head of left femur, subsequent encounter for open fracture type IIIA, IIIB, or IIIC with routine healing
0-S72.065G	0-S72.065	0-Nondisplaced articular fracture of head of left femur, subsequent encounter for closed fracture with delayed healing
0-S72.065H	0-S72.065	0-Nondisplaced articular fracture of head of left femur, subsequent encounter for open fracture type I or II with delayed healing
0-S72.065J	0-S72.065	0-Nondisplaced articular fracture of head of left femur, subsequent encounter for open fracture type IIIA, IIIB, or IIIC with delayed healing
0-S72.065K	0-S72.065	0-Nondisplaced articular fracture of head of left femur, subsequent encounter for closed fracture with nonunion
0-S72.065M	0-S72.065	0-Nondisplaced articular fracture of head of left femur, subsequent encounter for open fracture type I or II with nonunion
0-S72.065N	0-S72.065	0-Nondisplaced articular fracture of head of left femur, subsequent encounter for open fracture type IIIA, IIIB, or IIIC with nonunion
0-S72.065P	0-S72.065	0-Nondisplaced articular fracture of head of left femur, subsequent encounter for closed fracture with malunion
0-S72.065Q	0-S72.065	0-Nondisplaced articular fracture of head of left femur, subsequent encounter for open fracture type I or II with malunion
0-S72.065R	0-S72.065	0-Nondisplaced articular fracture of head of left femur, subsequent encounter for open fracture type IIIA, IIIB, or IIIC with malunion
0-S72.065S	0-S72.065	0-Nondisplaced articular fracture of head of left femur, sequela
0-S72.066A	0-S72.066	0-Nondisplaced articular fracture of head of unspecified femur, initial encounter for closed fracture
0-S72.066B	0-S72.066	0-Nondisplaced articular fracture of head of unspecified femur, initial encounter for open fracture type I or II
0-S72.066C	0-S72.066	0-Nondisplaced articular fracture of head of unspecified femur, initial encounter for open fracture type IIIA, IIIB, or IIIC
0-S72.066D	0-S72.066	0-Nondisplaced articular fracture of head of unspecified femur, subsequent encounter for closed fracture with routine healing
0-S72.066E	0-S72.066	0-Nondisplaced articular fracture of head of unspecified femur, subsequent encounter for open fracture type I or II with routine healing
0-S72.066F	0-S72.066	0-Nondisplaced articular fracture of head of unspecified femur, subsequent encounter for open fracture type IIIA, IIIB, or IIIC with routine healing
0-S72.066G	0-S72.066	0-Nondisplaced articular fracture of head of unspecified femur, subsequent encounter for closed fracture with delayed healing
0-S72.066H	0-S72.066	0-Nondisplaced articular fracture of head of unspecified femur, subsequent encounter for open fracture type I or II with delayed healing
0-S72.066J	0-S72.066	0-Nondisplaced articular fracture of head of unspecified femur, subsequent encounter for open fracture type IIIA, IIIB, or IIIC with delayed healing
0-S72.066K	0-S72.066	0-Nondisplaced articular fracture of head of unspecified femur, subsequent encounter for closed fracture with nonunion
0-S72.066M	0-S72.066	0-Nondisplaced articular fracture of head of unspecified femur, subsequent encounter for open fracture type I or II with nonunion
0-S72.066N	0-S72.066	0-Nondisplaced articular fracture of head of unspecified femur, subsequent encounter for open fracture type IIIA, IIIB, or IIIC with nonunion
0-S72.066P	0-S72.066	0-Nondisplaced articular fracture of head of unspecified femur, subsequent encounter for closed fracture with malunion
0-S72.066Q	0-S72.066	0-Nondisplaced articular fracture of head of unspecified femur, subsequent encounter for open fracture type I or II with malunion
0-S72.066R	0-S72.066	0-Nondisplaced articular fracture of head of unspecified femur, subsequent encounter for open fracture type IIIA, IIIB, or IIIC with malunion
0-S72.066S	0-S72.066	0-Nondisplaced articular fracture of head of unspecified femur, sequela
0-S72.091A	0-S72.091	0-Other fracture of head and neck of right femur, initial encounter for closed fracture
0-S72.091B	0-S72.091	0-Other fracture of head and neck of right femur, initial encounter for open fracture type I or II
0-S72.091C	0-S72.091	0-Other fracture of head and neck of right femur, initial encounter for open fracture type IIIA, IIIB, or IIIC
0-S72.091D	0-S72.091	0-Other fracture of head and neck of right femur, subsequent encounter for closed fracture with routine healing
0-S72.091E	0-S72.091	0-Other fracture of head and neck of right femur, subsequent encounter for open fracture type I or II with routine healing
0-S72.091F	0-S72.091	0-Other fracture of head and neck of right femur, subsequent encounter for open fracture type IIIA, IIIB, or IIIC with routine healing
0-S72.091G	0-S72.091	0-Other fracture of head and neck of right femur, subsequent encounter for closed fracture with delayed healing
0-S72.091H	0-S72.091	0-Other fracture of head and neck of right femur, subsequent encounter for open fracture type I or II with delayed healing
0-S72.091J	0-S72.091	0-Other fracture of head and neck of right femur, subsequent encounter for open fracture type IIIA, IIIB, or IIIC with delayed healing
0-S72.091K	0-S72.091	0-Other fracture of head and neck of right femur, subsequent encounter for closed fracture with nonunion
0-S72.091M	0-S72.091	0-Other fracture of head and neck of right femur, subsequent encounter for open fracture type I or II with nonunion
0-S72.091N	0-S72.091	0-Other fracture of head and neck of right femur, subsequent encounter for open fracture type IIIA, IIIB, or IIIC with nonunion
0-S72.091P	0-S72.091	0-Other fracture of head and neck of right femur, subsequent encounter for closed fracture with malunion
0-S72.091Q	0-S72.091	0-Other fracture of head and neck of right femur, subsequent encounter for open fracture type I or II with malunion
0-S72.091R	0-S72.091	0-Other fracture of head and neck of right femur, subsequent encounter for open fracture type IIIA, IIIB, or IIIC with malunion
0-S72.091S	0-S72.091	0-Other fracture of head and neck of right femur, sequela
0-S72.092A	0-S72.092	0-Other fracture of head and neck of left femur, initial encounter for closed fracture
0-S72.092B	0-S72.092	0-Other fracture of head and neck of left femur, initial encounter for open fracture type I or II
0-S72.092C	0-S72.092	0-Other fracture of head and neck of left femur, initial encounter for open fracture type IIIA, IIIB, or IIIC
0-S72.092D	0-S72.092	0-Other fracture of head and neck of left femur, subsequent encounter for closed fracture with routine healing
0-S72.092E	0-S72.092	0-Other fracture of head and neck of left femur, subsequent encounter for open fracture type I or II with routine healing
0-S72.092F	0-S72.092	0-Other fracture of head and neck of left femur, subsequent encounter for open fracture type IIIA, IIIB, or IIIC with routine healing
0-S72.092G	0-S72.092	0-Other fracture of head and neck of left femur, subsequent encounter for closed fracture with delayed healing
0-S72.092H	0-S72.092	0-Other fracture of head and neck of left femur, subsequent encounter for open fracture type I or II with delayed healing
0-S72.092J	0-S72.092	0-Other fracture of head and neck of left femur, subsequent encounter for open fracture type IIIA, IIIB, or IIIC with delayed healing
0-S72.092K	0-S72.092	0-Other fracture of head and neck of left femur, subsequent encounter for closed fracture with nonunion
0-S72.092M	0-S72.092	0-Other fracture of head and neck of left femur, subsequent encounter for open fracture type I or II with nonunion
0-S72.092N	0-S72.092	0-Other fracture of head and neck of left femur, subsequent encounter for open fracture type IIIA, IIIB, or IIIC with nonunion
0-S72.092P	0-S72.092	0-Other fracture of head and neck of left femur, subsequent encounter for closed fracture with malunion
0-S72.092Q	0-S72.092	0-Other fracture of head and neck of left femur, subsequent encounter for open fracture type I or II with malunion
0-S72.092R	0-S72.092	0-Other fracture of head and neck of left femur, subsequent encounter for open fracture type IIIA, IIIB, or IIIC with malunion
0-S72.092S	0-S72.092	0-Other fracture of head and neck of left femur, sequela
0-S72.099A	0-S72.099	0-Other fracture of head and neck of unspecified femur, initial encounter for closed fracture
0-S72.099B	0-S72.099	0-Other fracture of head and neck of unspecified femur, initial encounter for open fracture type I or II
0-S72.099C	0-S72.099	0-Other fracture of head and neck of unspecified femur, initial encounter for open fracture type IIIA, IIIB, or IIIC
0-S72.099D	0-S72.099	0-Other fracture of head and neck of unspecified femur, subsequent encounter for closed fracture with routine healing
0-S72.099E	0-S72.099	0-Other fracture of head and neck of unspecified femur, subsequent encounter for open fracture type I or II with routine healing
0-S72.099F	0-S72.099	0-Other fracture of head and neck of unspecified femur, subsequent encounter for open fracture type IIIA, IIIB, or IIIC with routine healing
0-S72.099G	0-S72.099	0-Other fracture of head and neck of unspecified femur, subsequent encounter for closed fracture with delayed healing
0-S72.099H	0-S72.099	0-Other fracture of head and neck of unspecified femur, subsequent encounter for open fracture type I or II with delayed healing
0-S72.099J	0-S72.099	0-Other fracture of head and neck of unspecified femur, subsequent encounter for open fracture type IIIA, IIIB, or IIIC with delayed healing
0-S72.099K	0-S72.099	0-Other fracture of head and neck of unspecified femur, subsequent encounter for closed fracture with nonunion
0-S72.099M	0-S72.099	0-Other fracture of head and neck of unspecified femur, subsequent encounter for open fracture type I or II with nonunion
0-S72.099N	0-S72.099	0-Other fracture of head and neck of unspecified femur, subsequent encounter for open fracture type IIIA, IIIB, or IIIC with nonunion
0-S72.099P	0-S72.099	0-Other fracture of head and neck of unspecified femur, subsequent encounter for closed fracture with malunion
0-S72.099Q	0-S72.099	0-Other fracture of head and neck of unspecified femur, subsequent encounter for open fracture type I or II with malunion
0-S72.099R	0-S72.099	0-Other fracture of head and neck of unspecified femur, subsequent encounter for open fracture type IIIA, IIIB, or IIIC with malunion
0-S72.099S	0-S72.099	0-Other fracture of head and neck of unspecified femur, sequela
0-S72.101A	0-S72.101	0-Unspecified trochanteric fracture of right femur, initial encounter for closed fracture
0-S72.101B	0-S72.101	0-Unspecified trochanteric fracture of right femur, initial encounter for open fracture type I or II
0-S72.101C	0-S72.101	0-Unspecified trochanteric fracture of right femur, initial encounter for open fracture type IIIA, IIIB, or IIIC
0-S72.101D	0-S72.101	0-Unspecified trochanteric fracture of right femur, subsequent encounter for closed fracture with routine healing
0-S72.101E	0-S72.101	0-Unspecified trochanteric fracture of right femur, subsequent encounter for open fracture type I or II with routine healing
0-S72.101F	0-S72.101	0-Unspecified trochanteric fracture of right femur, subsequent encounter for open fracture type IIIA, IIIB, or IIIC with routine healing
0-S72.101G	0-S72.101	0-Unspecified trochanteric fracture of right femur, subsequent encounter for closed fracture with delayed healing
0-S72.101H	0-S72.101	0-Unspecified trochanteric fracture of right femur, subsequent encounter for open fracture type I or II with delayed healing
0-S72.101J	0-S72.101	0-Unspecified trochanteric fracture of right femur, subsequent encounter for open fracture type IIIA, IIIB, or IIIC with delayed healing
0-S72.101K	0-S72.101	0-Unspecified trochanteric fracture of right femur, subsequent encounter for closed fracture with nonunion
0-S72.101M	0-S72.101	0-Unspecified trochanteric fracture of right femur, subsequent encounter for open fracture type I or II with nonunion
0-S72.101N	0-S72.101	0-Unspecified trochanteric fracture of right femur, subsequent encounter for open fracture type IIIA, IIIB, or IIIC with nonunion
0-S72.101P	0-S72.101	0-Unspecified trochanteric fracture of right femur, subsequent encounter for closed fracture with malunion
0-S72.101Q	0-S72.101	0-Unspecified trochanteric fracture of right femur, subsequent encounter for open fracture type I or II with malunion
0-S72.101R	0-S72.101	0-Unspecified trochanteric fracture of right femur, subsequent encounter for open fracture type IIIA, IIIB, or IIIC with malunion
0-S72.101S	0-S72.101	0-Unspecified trochanteric fracture of right femur, sequela
0-S72.102A	0-S72.102	0-Unspecified trochanteric fracture of left femur, initial encounter for closed fracture
0-S72.102B	0-S72.102	0-Unspecified trochanteric fracture of left femur, initial encounter for open fracture type I or II
0-S72.102C	0-S72.102	0-Unspecified trochanteric fracture of left femur, initial encounter for open fracture type IIIA, IIIB, or IIIC
0-S72.102D	0-S72.102	0-Unspecified trochanteric fracture of left femur, subsequent encounter for closed fracture with routine healing
0-S72.102E	0-S72.102	0-Unspecified trochanteric fracture of left femur, subsequent encounter for open fracture type I or II with routine healing
0-S72.102F	0-S72.102	0-Unspecified trochanteric fracture of left femur, subsequent encounter for open fracture type IIIA, IIIB, or IIIC with routine healing
0-S72.102G	0-S72.102	0-Unspecified trochanteric fracture of left femur, subsequent encounter for closed fracture with delayed healing
0-S72.102H	0-S72.102	0-Unspecified trochanteric fracture of left femur, subsequent encounter for open fracture type I or II with delayed healing
0-S72.102J	0-S72.102	0-Unspecified trochanteric fracture of left femur, subsequent encounter for open fracture type IIIA, IIIB, or IIIC with delayed healing
0-S72.102K	0-S72.102	0-Unspecified trochanteric fracture of left femur, subsequent encounter for closed fracture with nonunion
0-S72.102M	0-S72.102	0-Unspecified trochanteric fracture of left femur, subsequent encounter for open fracture type I or II with nonunion
0-S72.102N	0-S72.102	0-Unspecified trochanteric fracture of left femur, subsequent encounter for open fracture type IIIA, IIIB, or IIIC with nonunion
0-S72.102P	0-S72.102	0-Unspecified trochanteric fracture of left femur, subsequent encounter for closed fracture with malunion
0-S72.102Q	0-S72.102	0-Unspecified trochanteric fracture of left femur, subsequent encounter for open fracture type I or II with malunion
0-S72.102R	0-S72.102	0-Unspecified trochanteric fracture of left femur, subsequent encounter for open fracture type IIIA, IIIB, or IIIC with malunion
0-S72.102S	0-S72.102	0-Unspecified trochanteric fracture of left femur, sequela
0-S72.109A	0-S72.109	0-Unspecified trochanteric fracture of unspecified femur, initial encounter for closed fracture
0-S72.109B	0-S72.109	0-Unspecified trochanteric fracture of unspecified femur, initial encounter for open fracture type I or II
0-S72.109C	0-S72.109	0-Unspecified trochanteric fracture of unspecified femur, initial encounter for open fracture type IIIA, IIIB, or IIIC
0-S72.109D	0-S72.109	0-Unspecified trochanteric fracture of unspecified femur, subsequent encounter for closed fracture with routine healing
0-S72.109E	0-S72.109	0-Unspecified trochanteric fracture of unspecified femur, subsequent encounter for open fracture type I or II with routine healing
0-S72.109F	0-S72.109	0-Unspecified trochanteric fracture of unspecified femur, subsequent encounter for open fracture type IIIA, IIIB, or IIIC with routine healing
0-S72.109G	0-S72.109	0-Unspecified trochanteric fracture of unspecified femur, subsequent encounter for closed fracture with delayed healing
0-S72.109H	0-S72.109	0-Unspecified trochanteric fracture of unspecified femur, subsequent encounter for open fracture type I or II with delayed healing
0-S72.109J	0-S72.109	0-Unspecified trochanteric fracture of unspecified femur, subsequent encounter for open fracture type IIIA, IIIB, or IIIC with delayed healing
0-S72.109K	0-S72.109	0-Unspecified trochanteric fracture of unspecified femur, subsequent encounter for closed fracture with nonunion
0-S72.109M	0-S72.109	0-Unspecified trochanteric fracture of unspecified femur, subsequent encounter for open fracture type I or II with nonunion
0-S72.109N	0-S72.109	0-Unspecified trochanteric fracture of unspecified femur, subsequent encounter for open fracture type IIIA, IIIB, or IIIC with nonunion
0-S72.109P	0-S72.109	0-Unspecified trochanteric fracture of unspecified femur, subsequent encounter for closed fracture with malunion
0-S72.109Q	0-S72.109	0-Unspecified trochanteric fracture of unspecified femur, subsequent encounter for open fracture type I or II with malunion
0-S72.109R	0-S72.109	0-Unspecified trochanteric fracture of unspecified femur, subsequent encounter for open fracture type IIIA, IIIB, or IIIC with malunion
0-S72.109S	0-S72.109	0-Unspecified trochanteric fracture of unspecified femur, sequela
0-S72.111A	0-S72.111	0-Displaced fracture of greater trochanter of right femur, initial encounter for closed fracture
0-S72.111B	0-S72.111	0-Displaced fracture of greater trochanter of right femur, initial encounter for open fracture type I or II
0-S72.111C	0-S72.111	0-Displaced fracture of greater trochanter of right femur, initial encounter for open fracture type IIIA, IIIB, or IIIC
0-S72.111D	0-S72.111	0-Displaced fracture of greater trochanter of right femur, subsequent encounter for closed fracture with routine healing
0-S72.111E	0-S72.111	0-Displaced fracture of greater trochanter of right femur, subsequent encounter for open fracture type I or II with routine healing
0-S72.111F	0-S72.111	0-Displaced fracture of greater trochanter of right femur, subsequent encounter for open fracture type IIIA, IIIB, or IIIC with routine healing
0-S72.111G	0-S72.111	0-Displaced fracture of greater trochanter of right femur, subsequent encounter for closed fracture with delayed healing
0-S72.111H	0-S72.111	0-Displaced fracture of greater trochanter of right femur, subsequent encounter for open fracture type I or II with delayed healing
0-S72.111J	0-S72.111	0-Displaced fracture of greater trochanter of right femur, subsequent encounter for open fracture type IIIA, IIIB, or IIIC with delayed healing
0-S72.111K	0-S72.111	0-Displaced fracture of greater trochanter of right femur, subsequent encounter for closed fracture with nonunion
0-S72.111M	0-S72.111	0-Displaced fracture of greater trochanter of right femur, subsequent encounter for open fracture type I or II with nonunion
0-S72.111N	0-S72.111	0-Displaced fracture of greater trochanter of right femur, subsequent encounter for open fracture type IIIA, IIIB, or IIIC with nonunion
0-S72.111P	0-S72.111	0-Displaced fracture of greater trochanter of right femur, subsequent encounter for closed fracture with malunion
0-S72.111Q	0-S72.111	0-Displaced fracture of greater trochanter of right femur, subsequent encounter for open fracture type I or II with malunion
0-S72.111R	0-S72.111	0-Displaced fracture of greater trochanter of right femur, subsequent encounter for open fracture type IIIA, IIIB, or IIIC with malunion
0-S72.111S	0-S72.111	0-Displaced fracture of greater trochanter of right femur, sequela
0-S72.112A	0-S72.112	0-Displaced fracture of greater trochanter of left femur, initial encounter for closed fracture
0-S72.112B	0-S72.112	0-Displaced fracture of greater trochanter of left femur, initial encounter for open fracture type I or II
0-S72.112C	0-S72.112	0-Displaced fracture of greater trochanter of left femur, initial encounter for open fracture type IIIA, IIIB, or IIIC
0-S72.112D	0-S72.112	0-Displaced fracture of greater trochanter of left femur, subsequent encounter for closed fracture with routine healing
0-S72.112E	0-S72.112	0-Displaced fracture of greater trochanter of left femur, subsequent encounter for open fracture type I or II with routine healing
0-S72.112F	0-S72.112	0-Displaced fracture of greater trochanter of left femur, subsequent encounter for open fracture type IIIA, IIIB, or IIIC with routine healing
0-S72.112G	0-S72.112	0-Displaced fracture of greater trochanter of left femur, subsequent encounter for closed fracture with delayed healing
0-S72.112H	0-S72.112	0-Displaced fracture of greater trochanter of left femur, subsequent encounter for open fracture type I or II with delayed healing
0-S72.112J	0-S72.112	0-Displaced fracture of greater trochanter of left femur, subsequent encounter for open fracture type IIIA, IIIB, or IIIC with delayed healing
0-S72.112K	0-S72.112	0-Displaced fracture of greater trochanter of left femur, subsequent encounter for closed fracture with nonunion
0-S72.112M	0-S72.112	0-Displaced fracture of greater trochanter of left femur, subsequent encounter for open fracture type I or II with nonunion
0-S72.112N	0-S72.112	0-Displaced fracture of greater trochanter of left femur, subsequent encounter for open fracture type IIIA, IIIB, or IIIC with nonunion
0-S72.112P	0-S72.112	0-Displaced fracture of greater trochanter of left femur, subsequent encounter for closed fracture with malunion
0-S72.112Q	0-S72.112	0-Displaced fracture of greater trochanter of left femur, subsequent encounter for open fracture type I or II with malunion
0-S72.112R	0-S72.112	0-Displaced fracture of greater trochanter of left femur, subsequent encounter for open fracture type IIIA, IIIB, or IIIC with malunion
0-S72.112S	0-S72.112	0-Displaced fracture of greater trochanter of left femur, sequela
0-S72.113A	0-S72.113	0-Displaced fracture of greater trochanter of unspecified femur, initial encounter for closed fracture
0-S72.113B	0-S72.113	0-Displaced fracture of greater trochanter of unspecified femur, initial encounter for open fracture type I or II
0-S72.113C	0-S72.113	0-Displaced fracture of greater trochanter of unspecified femur, initial encounter for open fracture type IIIA, IIIB, or IIIC
0-S72.113D	0-S72.113	0-Displaced fracture of greater trochanter of unspecified femur, subsequent encounter for closed fracture with routine healing
0-S72.113E	0-S72.113	0-Displaced fracture of greater trochanter of unspecified femur, subsequent encounter for open fracture type I or II with routine healing
0-S72.113F	0-S72.113	0-Displaced fracture of greater trochanter of unspecified femur, subsequent encounter for open fracture type IIIA, IIIB, or IIIC with routine healing
0-S72.113G	0-S72.113	0-Displaced fracture of greater trochanter of unspecified femur, subsequent encounter for closed fracture with delayed healing
0-S72.113H	0-S72.113	0-Displaced fracture of greater trochanter of unspecified femur, subsequent encounter for open fracture type I or II with delayed healing
0-S72.113J	0-S72.113	0-Displaced fracture of greater trochanter of unspecified femur, subsequent encounter for open fracture type IIIA, IIIB, or IIIC with delayed healing
0-S72.113K	0-S72.113	0-Displaced fracture of greater trochanter of unspecified femur, subsequent encounter for closed fracture with nonunion
0-S72.113M	0-S72.113	0-Displaced fracture of greater trochanter of unspecified femur, subsequent encounter for open fracture type I or II with nonunion
0-S72.113N	0-S72.113	0-Displaced fracture of greater trochanter of unspecified femur, subsequent encounter for open fracture type IIIA, IIIB, or IIIC with nonunion
0-S72.113P	0-S72.113	0-Displaced fracture of greater trochanter of unspecified femur, subsequent encounter for closed fracture with malunion
0-S72.113Q	0-S72.113	0-Displaced fracture of greater trochanter of unspecified femur, subsequent encounter for open fracture type I or II with malunion
0-S72.113R	0-S72.113	0-Displaced fracture of greater trochanter of unspecified femur, subsequent encounter for open fracture type IIIA, IIIB, or IIIC with malunion
0-S72.113S	0-S72.113	0-Displaced fracture of greater trochanter of unspecified femur, sequela
0-S72.114A	0-S72.114	0-Nondisplaced fracture of greater trochanter of right femur, initial encounter for closed fracture
0-S72.114B	0-S72.114	0-Nondisplaced fracture of greater trochanter of right femur, initial encounter for open fracture type I or II
0-S72.114C	0-S72.114	0-Nondisplaced fracture of greater trochanter of right femur, initial encounter for open fracture type IIIA, IIIB, or IIIC
0-S72.114D	0-S72.114	0-Nondisplaced fracture of greater trochanter of right femur, subsequent encounter for closed fracture with routine healing
0-S72.114E	0-S72.114	0-Nondisplaced fracture of greater trochanter of right femur, subsequent encounter for open fracture type I or II with routine healing
0-S72.114F	0-S72.114	0-Nondisplaced fracture of greater trochanter of right femur, subsequent encounter for open fracture type IIIA, IIIB, or IIIC with routine healing
0-S72.114G	0-S72.114	0-Nondisplaced fracture of greater trochanter of right femur, subsequent encounter for closed fracture with delayed healing
0-S72.114H	0-S72.114	0-Nondisplaced fracture of greater trochanter of right femur, subsequent encounter for open fracture type I or II with delayed healing
0-S72.114J	0-S72.114	0-Nondisplaced fracture of greater trochanter of right femur, subsequent encounter for open fracture type IIIA, IIIB, or IIIC with delayed healing
0-S72.114K	0-S72.114	0-Nondisplaced fracture of greater trochanter of right femur, subsequent encounter for closed fracture with nonunion
0-S72.114M	0-S72.114	0-Nondisplaced fracture of greater trochanter of right femur, subsequent encounter for open fracture type I or II with nonunion
0-S72.114N	0-S72.114	0-Nondisplaced fracture of greater trochanter of right femur, subsequent encounter for open fracture type IIIA, IIIB, or IIIC with nonunion
0-S72.114P	0-S72.114	0-Nondisplaced fracture of greater trochanter of right femur, subsequent encounter for closed fracture with malunion
0-S72.114Q	0-S72.114	0-Nondisplaced fracture of greater trochanter of right femur, subsequent encounter for open fracture type I or II with malunion
0-S72.114R	0-S72.114	0-Nondisplaced fracture of greater trochanter of right femur, subsequent encounter for open fracture type IIIA, IIIB, or IIIC with malunion
0-S72.114S	0-S72.114	0-Nondisplaced fracture of greater trochanter of right femur, sequela
0-S72.115A	0-S72.115	0-Nondisplaced fracture of greater trochanter of left femur, initial encounter for closed fracture
0-S72.115B	0-S72.115	0-Nondisplaced fracture of greater trochanter of left femur, initial encounter for open fracture type I or II
0-S72.115C	0-S72.115	0-Nondisplaced fracture of greater trochanter of left femur, initial encounter for open fracture type IIIA, IIIB, or IIIC
0-S72.115D	0-S72.115	0-Nondisplaced fracture of greater trochanter of left femur, subsequent encounter for closed fracture with routine healing
0-S72.115E	0-S72.115	0-Nondisplaced fracture of greater trochanter of left femur, subsequent encounter for open fracture type I or II with routine healing
0-S72.115F	0-S72.115	0-Nondisplaced fracture of greater trochanter of left femur, subsequent encounter for open fracture type IIIA, IIIB, or IIIC with routine healing
0-S72.115G	0-S72.115	0-Nondisplaced fracture of greater trochanter of left femur, subsequent encounter for closed fracture with delayed healing
0-S72.115H	0-S72.115	0-Nondisplaced fracture of greater trochanter of left femur, subsequent encounter for open fracture type I or II with delayed healing
0-S72.115J	0-S72.115	0-Nondisplaced fracture of greater trochanter of left femur, subsequent encounter for open fracture type IIIA, IIIB, or IIIC with delayed healing
0-S72.115K	0-S72.115	0-Nondisplaced fracture of greater trochanter of left femur, subsequent encounter for closed fracture with nonunion
0-S72.115M	0-S72.115	0-Nondisplaced fracture of greater trochanter of left femur, subsequent encounter for open fracture type I or II with nonunion
0-S72.115N	0-S72.115	0-Nondisplaced fracture of greater trochanter of left femur, subsequent encounter for open fracture type IIIA, IIIB, or IIIC with nonunion
0-S72.115P	0-S72.115	0-Nondisplaced fracture of greater trochanter of left femur, subsequent encounter for closed fracture with malunion
0-S72.115Q	0-S72.115	0-Nondisplaced fracture of greater trochanter of left femur, subsequent encounter for open fracture type I or II with malunion
0-S72.115R	0-S72.115	0-Nondisplaced fracture of greater trochanter of left femur, subsequent encounter for open fracture type IIIA, IIIB, or IIIC with malunion
0-S72.115S	0-S72.115	0-Nondisplaced fracture of greater trochanter of left femur, sequela
0-S72.116A	0-S72.116	0-Nondisplaced fracture of greater trochanter of unspecified femur, initial encounter for closed fracture
0-S72.116B	0-S72.116	0-Nondisplaced fracture of greater trochanter of unspecified femur, initial encounter for open fracture type I or II
0-S72.116C	0-S72.116	0-Nondisplaced fracture of greater trochanter of unspecified femur, initial encounter for open fracture type IIIA, IIIB, or IIIC
0-S72.116D	0-S72.116	0-Nondisplaced fracture of greater trochanter of unspecified femur, subsequent encounter for closed fracture with routine healing
0-S72.116E	0-S72.116	0-Nondisplaced fracture of greater trochanter of unspecified femur, subsequent encounter for open fracture type I or II with routine healing
0-S72.116F	0-S72.116	0-Nondisplaced fracture of greater trochanter of unspecified femur, subsequent encounter for open fracture type IIIA, IIIB, or IIIC with routine healing
0-S72.116G	0-S72.116	0-Nondisplaced fracture of greater trochanter of unspecified femur, subsequent encounter for closed fracture with delayed healing
0-S72.116H	0-S72.116	0-Nondisplaced fracture of greater trochanter of unspecified femur, subsequent encounter for open fracture type I or II with delayed healing
0-S72.116J	0-S72.116	0-Nondisplaced fracture of greater trochanter of unspecified femur, subsequent encounter for open fracture type IIIA, IIIB, or IIIC with delayed healing
0-S72.116K	0-S72.116	0-Nondisplaced fracture of greater trochanter of unspecified femur, subsequent encounter for closed fracture with nonunion
0-S72.116M	0-S72.116	0-Nondisplaced fracture of greater trochanter of unspecified femur, subsequent encounter for open fracture type I or II with nonunion
0-S72.116N	0-S72.116	0-Nondisplaced fracture of greater trochanter of unspecified femur, subsequent encounter for open fracture type IIIA, IIIB, or IIIC with nonunion
0-S72.116P	0-S72.116	0-Nondisplaced fracture of greater trochanter of unspecified femur, subsequent encounter for closed fracture with malunion
0-S72.116Q	0-S72.116	0-Nondisplaced fracture of greater trochanter of unspecified femur, subsequent encounter for open fracture type I or II with malunion
0-S72.116R	0-S72.116	0-Nondisplaced fracture of greater trochanter of unspecified femur, subsequent encounter for open fracture type IIIA, IIIB, or IIIC with malunion
0-S72.116S	0-S72.116	0-Nondisplaced fracture of greater trochanter of unspecified femur, sequela
0-S72.121A	0-S72.121	0-Displaced fracture of lesser trochanter of right femur, initial encounter for closed fracture
0-S72.121B	0-S72.121	0-Displaced fracture of lesser trochanter of right femur, initial encounter for open fracture type I or II
0-S72.121C	0-S72.121	0-Displaced fracture of lesser trochanter of right femur, initial encounter for open fracture type IIIA, IIIB, or IIIC
0-S72.121D	0-S72.121	0-Displaced fracture of lesser trochanter of right femur, subsequent encounter for closed fracture with routine healing
0-S72.121E	0-S72.121	0-Displaced fracture of lesser trochanter of right femur, subsequent encounter for open fracture type I or II with routine healing
0-S72.121F	0-S72.121	0-Displaced fracture of lesser trochanter of right femur, subsequent encounter for open fracture type IIIA, IIIB, or IIIC with routine healing
0-S72.121G	0-S72.121	0-Displaced fracture of lesser trochanter of right femur, subsequent encounter for closed fracture with delayed healing
0-S72.121H	0-S72.121	0-Displaced fracture of lesser trochanter of right femur, subsequent encounter for open fracture type I or II with delayed healing
0-S72.121J	0-S72.121	0-Displaced fracture of lesser trochanter of right femur, subsequent encounter for open fracture type IIIA, IIIB, or IIIC with delayed healing
0-S72.121K	0-S72.121	0-Displaced fracture of lesser trochanter of right femur, subsequent encounter for closed fracture with nonunion
0-S72.121M	0-S72.121	0-Displaced fracture of lesser trochanter of right femur, subsequent encounter for open fracture type I or II with nonunion
0-S72.121N	0-S72.121	0-Displaced fracture of lesser trochanter of right femur, subsequent encounter for open fracture type IIIA, IIIB, or IIIC with nonunion
0-S72.121P	0-S72.121	0-Displaced fracture of lesser trochanter of right femur, subsequent encounter for closed fracture with malunion
0-S72.121Q	0-S72.121	0-Displaced fracture of lesser trochanter of right femur, subsequent encounter for open fracture type I or II with malunion
0-S72.121R	0-S72.121	0-Displaced fracture of lesser trochanter of right femur, subsequent encounter for open fracture type IIIA, IIIB, or IIIC with malunion
0-S72.121S	0-S72.121	0-Displaced fracture of lesser trochanter of right femur, sequela
0-S72.122A	0-S72.122	0-Displaced fracture of lesser trochanter of left femur, initial encounter for closed fracture
0-S72.122B	0-S72.122	0-Displaced fracture of lesser trochanter of left femur, initial encounter for open fracture type I or II
0-S72.122C	0-S72.122	0-Displaced fracture of lesser trochanter of left femur, initial encounter for open fracture type IIIA, IIIB, or IIIC
0-S72.122D	0-S72.122	0-Displaced fracture of lesser trochanter of left femur, subsequent encounter for closed fracture with routine healing
0-S72.122E	0-S72.122	0-Displaced fracture of lesser trochanter of left femur, subsequent encounter for open fracture type I or II with routine healing
0-S72.122F	0-S72.122	0-Displaced fracture of lesser trochanter of left femur, subsequent encounter for open fracture type IIIA, IIIB, or IIIC with routine healing
0-S72.122G	0-S72.122	0-Displaced fracture of lesser trochanter of left femur, subsequent encounter for closed fracture with delayed healing
0-S72.122H	0-S72.122	0-Displaced fracture of lesser trochanter of left femur, subsequent encounter for open fracture type I or II with delayed healing
0-S72.122J	0-S72.122	0-Displaced fracture of lesser trochanter of left femur, subsequent encounter for open fracture type IIIA, IIIB, or IIIC with delayed healing
0-S72.122K	0-S72.122	0-Displaced fracture of lesser trochanter of left femur, subsequent encounter for closed fracture with nonunion
0-S72.122M	0-S72.122	0-Displaced fracture of lesser trochanter of left femur, subsequent encounter for open fracture type I or II with nonunion
0-S72.122N	0-S72.122	0-Displaced fracture of lesser trochanter of left femur, subsequent encounter for open fracture type IIIA, IIIB, or IIIC with nonunion
0-S72.122P	0-S72.122	0-Displaced fracture of lesser trochanter of left femur, subsequent encounter for closed fracture with malunion
0-S72.122Q	0-S72.122	0-Displaced fracture of lesser trochanter of left femur, subsequent encounter for open fracture type I or II with malunion
0-S72.122R	0-S72.122	0-Displaced fracture of lesser trochanter of left femur, subsequent encounter for open fracture type IIIA, IIIB, or IIIC with malunion
0-S72.122S	0-S72.122	0-Displaced fracture of lesser trochanter of left femur, sequela
0-S72.123A	0-S72.123	0-Displaced fracture of lesser trochanter of unspecified femur, initial encounter for closed fracture
0-S72.123B	0-S72.123	0-Displaced fracture of lesser trochanter of unspecified femur, initial encounter for open fracture type I or II
0-S72.123C	0-S72.123	0-Displaced fracture of lesser trochanter of unspecified femur, initial encounter for open fracture type IIIA, IIIB, or IIIC
0-S72.123D	0-S72.123	0-Displaced fracture of lesser trochanter of unspecified femur, subsequent encounter for closed fracture with routine healing
0-S72.123E	0-S72.123	0-Displaced fracture of lesser trochanter of unspecified femur, subsequent encounter for open fracture type I or II with routine healing
0-S72.123F	0-S72.123	0-Displaced fracture of lesser trochanter of unspecified femur, subsequent encounter for open fracture type IIIA, IIIB, or IIIC with routine healing
0-S72.123G	0-S72.123	0-Displaced fracture of lesser trochanter of unspecified femur, subsequent encounter for closed fracture with delayed healing
0-S72.123H	0-S72.123	0-Displaced fracture of lesser trochanter of unspecified femur, subsequent encounter for open fracture type I or II with delayed healing
0-S72.123J	0-S72.123	0-Displaced fracture of lesser trochanter of unspecified femur, subsequent encounter for open fracture type IIIA, IIIB, or IIIC with delayed healing
0-S72.123K	0-S72.123	0-Displaced fracture of lesser trochanter of unspecified femur, subsequent encounter for closed fracture with nonunion
0-S72.123M	0-S72.123	0-Displaced fracture of lesser trochanter of unspecified femur, subsequent encounter for open fracture type I or II with nonunion
0-S72.123N	0-S72.123	0-Displaced fracture of lesser trochanter of unspecified femur, subsequent encounter for open fracture type IIIA, IIIB, or IIIC with nonunion
0-S72.123P	0-S72.123	0-Displaced fracture of lesser trochanter of unspecified femur, subsequent encounter for closed fracture with malunion
0-S72.123Q	0-S72.123	0-Displaced fracture of lesser trochanter of unspecified femur, subsequent encounter for open fracture type I or II with malunion
0-S72.123R	0-S72.123	0-Displaced fracture of lesser trochanter of unspecified femur, subsequent encounter for open fracture type IIIA, IIIB, or IIIC with malunion
0-S72.123S	0-S72.123	0-Displaced fracture of lesser trochanter of unspecified femur, sequela
0-S72.124A	0-S72.124	0-Nondisplaced fracture of lesser trochanter of right femur, initial encounter for closed fracture
0-S72.124B	0-S72.124	0-Nondisplaced fracture of lesser trochanter of right femur, initial encounter for open fracture type I or II
0-S72.124C	0-S72.124	0-Nondisplaced fracture of lesser trochanter of right femur, initial encounter for open fracture type IIIA, IIIB, or IIIC
0-S72.124D	0-S72.124	0-Nondisplaced fracture of lesser trochanter of right femur, subsequent encounter for closed fracture with routine healing
0-S72.124E	0-S72.124	0-Nondisplaced fracture of lesser trochanter of right femur, subsequent encounter for open fracture type I or II with routine healing
0-S72.124F	0-S72.124	0-Nondisplaced fracture of lesser trochanter of right femur, subsequent encounter for open fracture type IIIA, IIIB, or IIIC with routine healing
0-S72.124G	0-S72.124	0-Nondisplaced fracture of lesser trochanter of right femur, subsequent encounter for closed fracture with delayed healing
0-S72.124H	0-S72.124	0-Nondisplaced fracture of lesser trochanter of right femur, subsequent encounter for open fracture type I or II with delayed healing
0-S72.124J	0-S72.124	0-Nondisplaced fracture of lesser trochanter of right femur, subsequent encounter for open fracture type IIIA, IIIB, or IIIC with delayed healing
0-S72.124K	0-S72.124	0-Nondisplaced fracture of lesser trochanter of right femur, subsequent encounter for closed fracture with nonunion
0-S72.124M	0-S72.124	0-Nondisplaced fracture of lesser trochanter of right femur, subsequent encounter for open fracture type I or II with nonunion
0-S72.124N	0-S72.124	0-Nondisplaced fracture of lesser trochanter of right femur, subsequent encounter for open fracture type IIIA, IIIB, or IIIC with nonunion
0-S72.124P	0-S72.124	0-Nondisplaced fracture of lesser trochanter of right femur, subsequent encounter for closed fracture with malunion
0-S72.124Q	0-S72.124	0-Nondisplaced fracture of lesser trochanter of right femur, subsequent encounter for open fracture type I or II with malunion
0-S72.124R	0-S72.124	0-Nondisplaced fracture of lesser trochanter of right femur, subsequent encounter for open fracture type IIIA, IIIB, or IIIC with malunion
0-S72.124S	0-S72.124	0-Nondisplaced fracture of lesser trochanter of right femur, sequela
0-S72.125A	0-S72.125	0-Nondisplaced fracture of lesser trochanter of left femur, initial encounter for closed fracture
0-S72.125B	0-S72.125	0-Nondisplaced fracture of lesser trochanter of left femur, initial encounter for open fracture type I or II
0-S72.125C	0-S72.125	0-Nondisplaced fracture of lesser trochanter of left femur, initial encounter for open fracture type IIIA, IIIB, or IIIC
0-S72.125D	0-S72.125	0-Nondisplaced fracture of lesser trochanter of left femur, subsequent encounter for closed fracture with routine healing
0-S72.125E	0-S72.125	0-Nondisplaced fracture of lesser trochanter of left femur, subsequent encounter for open fracture type I or II with routine healing
0-S72.125F	0-S72.125	0-Nondisplaced fracture of lesser trochanter of left femur, subsequent encounter for open fracture type IIIA, IIIB, or IIIC with routine healing
0-S72.125G	0-S72.125	0-Nondisplaced fracture of lesser trochanter of left femur, subsequent encounter for closed fracture with delayed healing
0-S72.125H	0-S72.125	0-Nondisplaced fracture of lesser trochanter of left femur, subsequent encounter for open fracture type I or II with delayed healing
0-S72.125J	0-S72.125	0-Nondisplaced fracture of lesser trochanter of left femur, subsequent encounter for open fracture type IIIA, IIIB, or IIIC with delayed healing
0-S72.125K	0-S72.125	0-Nondisplaced fracture of lesser trochanter of left femur, subsequent encounter for closed fracture with nonunion
0-S72.125M	0-S72.125	0-Nondisplaced fracture of lesser trochanter of left femur, subsequent encounter for open fracture type I or II with nonunion
0-S72.125N	0-S72.125	0-Nondisplaced fracture of lesser trochanter of left femur, subsequent encounter for open fracture type IIIA, IIIB, or IIIC with nonunion
0-S72.125P	0-S72.125	0-Nondisplaced fracture of lesser trochanter of left femur, subsequent encounter for closed fracture with malunion
0-S72.125Q	0-S72.125	0-Nondisplaced fracture of lesser trochanter of left femur, subsequent encounter for open fracture type I or II with malunion
0-S72.125R	0-S72.125	0-Nondisplaced fracture of lesser trochanter of left femur, subsequent encounter for open fracture type IIIA, IIIB, or IIIC with malunion
0-S72.125S	0-S72.125	0-Nondisplaced fracture of lesser trochanter of left femur, sequela
0-S72.126A	0-S72.126	0-Nondisplaced fracture of lesser trochanter of unspecified femur, initial encounter for closed fracture
0-S72.126B	0-S72.126	0-Nondisplaced fracture of lesser trochanter of unspecified femur, initial encounter for open fracture type I or II
0-S72.126C	0-S72.126	0-Nondisplaced fracture of lesser trochanter of unspecified femur, initial encounter for open fracture type IIIA, IIIB, or IIIC
0-S72.126D	0-S72.126	0-Nondisplaced fracture of lesser trochanter of unspecified femur, subsequent encounter for closed fracture with routine healing
0-S72.126E	0-S72.126	0-Nondisplaced fracture of lesser trochanter of unspecified femur, subsequent encounter for open fracture type I or II with routine healing
0-S72.126F	0-S72.126	0-Nondisplaced fracture of lesser trochanter of unspecified femur, subsequent encounter for open fracture type IIIA, IIIB, or IIIC with routine healing
0-S72.126G	0-S72.126	0-Nondisplaced fracture of lesser trochanter of unspecified femur, subsequent encounter for closed fracture with delayed healing
0-S72.126H	0-S72.126	0-Nondisplaced fracture of lesser trochanter of unspecified femur, subsequent encounter for open fracture type I or II with delayed healing
0-S72.126J	0-S72.126	0-Nondisplaced fracture of lesser trochanter of unspecified femur, subsequent encounter for open fracture type IIIA, IIIB, or IIIC with delayed healing
0-S72.126K	0-S72.126	0-Nondisplaced fracture of lesser trochanter of unspecified femur, subsequent encounter for closed fracture with nonunion
0-S72.126M	0-S72.126	0-Nondisplaced fracture of lesser trochanter of unspecified femur, subsequent encounter for open fracture type I or II with nonunion
0-S72.126N	0-S72.126	0-Nondisplaced fracture of lesser trochanter of unspecified femur, subsequent encounter for open fracture type IIIA, IIIB, or IIIC with nonunion
0-S72.126P	0-S72.126	0-Nondisplaced fracture of lesser trochanter of unspecified femur, subsequent encounter for closed fracture with malunion
0-S72.126Q	0-S72.126	0-Nondisplaced fracture of lesser trochanter of unspecified femur, subsequent encounter for open fracture type I or II with malunion
0-S72.126R	0-S72.126	0-Nondisplaced fracture of lesser trochanter of unspecified femur, subsequent encounter for open fracture type IIIA, IIIB, or IIIC with malunion
0-S72.126S	0-S72.126	0-Nondisplaced fracture of lesser trochanter of unspecified femur, sequela
0-S72.131A	0-S72.131	0-Displaced apophyseal fracture of right femur, initial encounter for closed fracture
0-S72.131B	0-S72.131	0-Displaced apophyseal fracture of right femur, initial encounter for open fracture type I or II
0-S72.131C	0-S72.131	0-Displaced apophyseal fracture of right femur, initial encounter for open fracture type IIIA, IIIB, or IIIC
0-S72.131D	0-S72.131	0-Displaced apophyseal fracture of right femur, subsequent encounter for closed fracture with routine healing
0-S72.131E	0-S72.131	0-Displaced apophyseal fracture of right femur, subsequent encounter for open fracture type I or II with routine healing
0-S72.131F	0-S72.131	0-Displaced apophyseal fracture of right femur, subsequent encounter for open fracture type IIIA, IIIB, or IIIC with routine healing
0-S72.131G	0-S72.131	0-Displaced apophyseal fracture of right femur, subsequent encounter for closed fracture with delayed healing
0-S72.131H	0-S72.131	0-Displaced apophyseal fracture of right femur, subsequent encounter for open fracture type I or II with delayed healing
0-S72.131J	0-S72.131	0-Displaced apophyseal fracture of right femur, subsequent encounter for open fracture type IIIA, IIIB, or IIIC with delayed healing
0-S72.131K	0-S72.131	0-Displaced apophyseal fracture of right femur, subsequent encounter for closed fracture with nonunion
0-S72.131M	0-S72.131	0-Displaced apophyseal fracture of right femur, subsequent encounter for open fracture type I or II with nonunion
0-S72.131N	0-S72.131	0-Displaced apophyseal fracture of right femur, subsequent encounter for open fracture type IIIA, IIIB, or IIIC with nonunion
0-S72.131P	0-S72.131	0-Displaced apophyseal fracture of right femur, subsequent encounter for closed fracture with malunion
0-S72.131Q	0-S72.131	0-Displaced apophyseal fracture of right femur, subsequent encounter for open fracture type I or II with malunion
0-S72.131R	0-S72.131	0-Displaced apophyseal fracture of right femur, subsequent encounter for open fracture type IIIA, IIIB, or IIIC with malunion
0-S72.131S	0-S72.131	0-Displaced apophyseal fracture of right femur, sequela
0-S72.132A	0-S72.132	0-Displaced apophyseal fracture of left femur, initial encounter for closed fracture
0-S72.132B	0-S72.132	0-Displaced apophyseal fracture of left femur, initial encounter for open fracture type I or II
0-S72.132C	0-S72.132	0-Displaced apophyseal fracture of left femur, initial encounter for open fracture type IIIA, IIIB, or IIIC
0-S72.132D	0-S72.132	0-Displaced apophyseal fracture of left femur, subsequent encounter for closed fracture with routine healing
0-S72.132E	0-S72.132	0-Displaced apophyseal fracture of left femur, subsequent encounter for open fracture type I or II with routine healing
0-S72.132F	0-S72.132	0-Displaced apophyseal fracture of left femur, subsequent encounter for open fracture type IIIA, IIIB, or IIIC with routine healing
0-S72.132G	0-S72.132	0-Displaced apophyseal fracture of left femur, subsequent encounter for closed fracture with delayed healing
0-S72.132H	0-S72.132	0-Displaced apophyseal fracture of left femur, subsequent encounter for open fracture type I or II with delayed healing
0-S72.132J	0-S72.132	0-Displaced apophyseal fracture of left femur, subsequent encounter for open fracture type IIIA, IIIB, or IIIC with delayed healing
0-S72.132K	0-S72.132	0-Displaced apophyseal fracture of left femur, subsequent encounter for closed fracture with nonunion
0-S72.132M	0-S72.132	0-Displaced apophyseal fracture of left femur, subsequent encounter for open fracture type I or II with nonunion
0-S72.132N	0-S72.132	0-Displaced apophyseal fracture of left femur, subsequent encounter for open fracture type IIIA, IIIB, or IIIC with nonunion
0-S72.132P	0-S72.132	0-Displaced apophyseal fracture of left femur, subsequent encounter for closed fracture with malunion
0-S72.132Q	0-S72.132	0-Displaced apophyseal fracture of left femur, subsequent encounter for open fracture type I or II with malunion
0-S72.132R	0-S72.132	0-Displaced apophyseal fracture of left femur, subsequent encounter for open fracture type IIIA, IIIB, or IIIC with malunion
0-S72.132S	0-S72.132	0-Displaced apophyseal fracture of left femur, sequela
0-S72.133A	0-S72.133	0-Displaced apophyseal fracture of unspecified femur, initial encounter for closed fracture
0-S72.133B	0-S72.133	0-Displaced apophyseal fracture of unspecified femur, initial encounter for open fracture type I or II
0-S72.133C	0-S72.133	0-Displaced apophyseal fracture of unspecified femur, initial encounter for open fracture type IIIA, IIIB, or IIIC
0-S72.133D	0-S72.133	0-Displaced apophyseal fracture of unspecified femur, subsequent encounter for closed fracture with routine healing
0-S72.133E	0-S72.133	0-Displaced apophyseal fracture of unspecified femur, subsequent encounter for open fracture type I or II with routine healing
0-S72.133F	0-S72.133	0-Displaced apophyseal fracture of unspecified femur, subsequent encounter for open fracture type IIIA, IIIB, or IIIC with routine healing
0-S72.133G	0-S72.133	0-Displaced apophyseal fracture of unspecified femur, subsequent encounter for closed fracture with delayed healing
0-S72.133H	0-S72.133	0-Displaced apophyseal fracture of unspecified femur, subsequent encounter for open fracture type I or II with delayed healing
0-S72.133J	0-S72.133	0-Displaced apophyseal fracture of unspecified femur, subsequent encounter for open fracture type IIIA, IIIB, or IIIC with delayed healing
0-S72.133K	0-S72.133	0-Displaced apophyseal fracture of unspecified femur, subsequent encounter for closed fracture with nonunion
0-S72.133M	0-S72.133	0-Displaced apophyseal fracture of unspecified femur, subsequent encounter for open fracture type I or II with nonunion
0-S72.133N	0-S72.133	0-Displaced apophyseal fracture of unspecified femur, subsequent encounter for open fracture type IIIA, IIIB, or IIIC with nonunion
0-S72.133P	0-S72.133	0-Displaced apophyseal fracture of unspecified femur, subsequent encounter for closed fracture with malunion
0-S72.133Q	0-S72.133	0-Displaced apophyseal fracture of unspecified femur, subsequent encounter for open fracture type I or II with malunion
0-S72.133R	0-S72.133	0-Displaced apophyseal fracture of unspecified femur, subsequent encounter for open fracture type IIIA, IIIB, or IIIC with malunion
0-S72.133S	0-S72.133	0-Displaced apophyseal fracture of unspecified femur, sequela
0-S72.134A	0-S72.134	0-Nondisplaced apophyseal fracture of right femur, initial encounter for closed fracture
0-S72.134B	0-S72.134	0-Nondisplaced apophyseal fracture of right femur, initial encounter for open fracture type I or II
0-S72.134C	0-S72.134	0-Nondisplaced apophyseal fracture of right femur, initial encounter for open fracture type IIIA, IIIB, or IIIC
0-S72.134D	0-S72.134	0-Nondisplaced apophyseal fracture of right femur, subsequent encounter for closed fracture with routine healing
0-S72.134E	0-S72.134	0-Nondisplaced apophyseal fracture of right femur, subsequent encounter for open fracture type I or II with routine healing
0-S72.134F	0-S72.134	0-Nondisplaced apophyseal fracture of right femur, subsequent encounter for open fracture type IIIA, IIIB, or IIIC with routine healing
0-S72.134G	0-S72.134	0-Nondisplaced apophyseal fracture of right femur, subsequent encounter for closed fracture with delayed healing
0-S72.134H	0-S72.134	0-Nondisplaced apophyseal fracture of right femur, subsequent encounter for open fracture type I or II with delayed healing
0-S72.134J	0-S72.134	0-Nondisplaced apophyseal fracture of right femur, subsequent encounter for open fracture type IIIA, IIIB, or IIIC with delayed healing
0-S72.134K	0-S72.134	0-Nondisplaced apophyseal fracture of right femur, subsequent encounter for closed fracture with nonunion
0-S72.134M	0-S72.134	0-Nondisplaced apophyseal fracture of right femur, subsequent encounter for open fracture type I or II with nonunion
0-S72.134N	0-S72.134	0-Nondisplaced apophyseal fracture of right femur, subsequent encounter for open fracture type IIIA, IIIB, or IIIC with nonunion
0-S72.134P	0-S72.134	0-Nondisplaced apophyseal fracture of right femur, subsequent encounter for closed fracture with malunion
0-S72.134Q	0-S72.134	0-Nondisplaced apophyseal fracture of right femur, subsequent encounter for open fracture type I or II with malunion
0-S72.134R	0-S72.134	0-Nondisplaced apophyseal fracture of right femur, subsequent encounter for open fracture type IIIA, IIIB, or IIIC with malunion
0-S72.134S	0-S72.134	0-Nondisplaced apophyseal fracture of right femur, sequela
0-S72.135A	0-S72.135	0-Nondisplaced apophyseal fracture of left femur, initial encounter for closed fracture
0-S72.135B	0-S72.135	0-Nondisplaced apophyseal fracture of left femur, initial encounter for open fracture type I or II
0-S72.135C	0-S72.135	0-Nondisplaced apophyseal fracture of left femur, initial encounter for open fracture type IIIA, IIIB, or IIIC
0-S72.135D	0-S72.135	0-Nondisplaced apophyseal fracture of left femur, subsequent encounter for closed fracture with routine healing
0-S72.135E	0-S72.135	0-Nondisplaced apophyseal fracture of left femur, subsequent encounter for open fracture type I or II with routine healing
0-S72.135F	0-S72.135	0-Nondisplaced apophyseal fracture of left femur, subsequent encounter for open fracture type IIIA, IIIB, or IIIC with routine healing
0-S72.135G	0-S72.135	0-Nondisplaced apophyseal fracture of left femur, subsequent encounter for closed fracture with delayed healing
0-S72.135H	0-S72.135	0-Nondisplaced apophyseal fracture of left femur, subsequent encounter for open fracture type I or II with delayed healing
0-S72.135J	0-S72.135	0-Nondisplaced apophyseal fracture of left femur, subsequent encounter for open fracture type IIIA, IIIB, or IIIC with delayed healing
0-S72.135K	0-S72.135	0-Nondisplaced apophyseal fracture of left femur, subsequent encounter for closed fracture with nonunion
0-S72.135M	0-S72.135	0-Nondisplaced apophyseal fracture of left femur, subsequent encounter for open fracture type I or II with nonunion
0-S72.135N	0-S72.135	0-Nondisplaced apophyseal fracture of left femur, subsequent encounter for open fracture type IIIA, IIIB, or IIIC with nonunion
0-S72.135P	0-S72.135	0-Nondisplaced apophyseal fracture of left femur, subsequent encounter for closed fracture with malunion
0-S72.135Q	0-S72.135	0-Nondisplaced apophyseal fracture of left femur, subsequent encounter for open fracture type I or II with malunion
0-S72.135R	0-S72.135	0-Nondisplaced apophyseal fracture of left femur, subsequent encounter for open fracture type IIIA, IIIB, or IIIC with malunion
0-S72.135S	0-S72.135	0-Nondisplaced apophyseal fracture of left femur, sequela
0-S72.136A	0-S72.136	0-Nondisplaced apophyseal fracture of unspecified femur, initial encounter for closed fracture
0-S72.136B	0-S72.136	0-Nondisplaced apophyseal fracture of unspecified femur, initial encounter for open fracture type I or II
0-S72.136C	0-S72.136	0-Nondisplaced apophyseal fracture of unspecified femur, initial encounter for open fracture type IIIA, IIIB, or IIIC
0-S72.136D	0-S72.136	0-Nondisplaced apophyseal fracture of unspecified femur, subsequent encounter for closed fracture with routine healing
0-S72.136E	0-S72.136	0-Nondisplaced apophyseal fracture of unspecified femur, subsequent encounter for open fracture type I or II with routine healing
0-S72.136F	0-S72.136	0-Nondisplaced apophyseal fracture of unspecified femur, subsequent encounter for open fracture type IIIA, IIIB, or IIIC with routine healing
0-S72.136G	0-S72.136	0-Nondisplaced apophyseal fracture of unspecified femur, subsequent encounter for closed fracture with delayed healing
0-S72.136H	0-S72.136	0-Nondisplaced apophyseal fracture of unspecified femur, subsequent encounter for open fracture type I or II with delayed healing
0-S72.136J	0-S72.136	0-Nondisplaced apophyseal fracture of unspecified femur, subsequent encounter for open fracture type IIIA, IIIB, or IIIC with delayed healing
0-S72.136K	0-S72.136	0-Nondisplaced apophyseal fracture of unspecified femur, subsequent encounter for closed fracture with nonunion
0-S72.136M	0-S72.136	0-Nondisplaced apophyseal fracture of unspecified femur, subsequent encounter for open fracture type I or II with nonunion
0-S72.136N	0-S72.136	0-Nondisplaced apophyseal fracture of unspecified femur, subsequent encounter for open fracture type IIIA, IIIB, or IIIC with nonunion
0-S72.136P	0-S72.136	0-Nondisplaced apophyseal fracture of unspecified femur, subsequent encounter for closed fracture with malunion
0-S72.136Q	0-S72.136	0-Nondisplaced apophyseal fracture of unspecified femur, subsequent encounter for open fracture type I or II with malunion
0-S72.136R	0-S72.136	0-Nondisplaced apophyseal fracture of unspecified femur, subsequent encounter for open fracture type IIIA, IIIB, or IIIC with malunion
0-S72.136S	0-S72.136	0-Nondisplaced apophyseal fracture of unspecified femur, sequela
0-S72.141A	0-S72.141	0-Displaced intertrochanteric fracture of right femur, initial encounter for closed fracture
0-S72.141B	0-S72.141	0-Displaced intertrochanteric fracture of right femur, initial encounter for open fracture type I or II
0-S72.141C	0-S72.141	0-Displaced intertrochanteric fracture of right femur, initial encounter for open fracture type IIIA, IIIB, or IIIC
0-S72.141D	0-S72.141	0-Displaced intertrochanteric fracture of right femur, subsequent encounter for closed fracture with routine healing
0-S72.141E	0-S72.141	0-Displaced intertrochanteric fracture of right femur, subsequent encounter for open fracture type I or II with routine healing
0-S72.141F	0-S72.141	0-Displaced intertrochanteric fracture of right femur, subsequent encounter for open fracture type IIIA, IIIB, or IIIC with routine healing
0-S72.141G	0-S72.141	0-Displaced intertrochanteric fracture of right femur, subsequent encounter for closed fracture with delayed healing
0-S72.141H	0-S72.141	0-Displaced intertrochanteric fracture of right femur, subsequent encounter for open fracture type I or II with delayed healing
0-S72.141J	0-S72.141	0-Displaced intertrochanteric fracture of right femur, subsequent encounter for open fracture type IIIA, IIIB, or IIIC with delayed healing
0-S72.141K	0-S72.141	0-Displaced intertrochanteric fracture of right femur, subsequent encounter for closed fracture with nonunion
0-S72.141M	0-S72.141	0-Displaced intertrochanteric fracture of right femur, subsequent encounter for open fracture type I or II with nonunion
0-S72.141N	0-S72.141	0-Displaced intertrochanteric fracture of right femur, subsequent encounter for open fracture type IIIA, IIIB, or IIIC with nonunion
0-S72.141P	0-S72.141	0-Displaced intertrochanteric fracture of right femur, subsequent encounter for closed fracture with malunion
0-S72.141Q	0-S72.141	0-Displaced intertrochanteric fracture of right femur, subsequent encounter for open fracture type I or II with malunion
0-S72.141R	0-S72.141	0-Displaced intertrochanteric fracture of right femur, subsequent encounter for open fracture type IIIA, IIIB, or IIIC with malunion
0-S72.141S	0-S72.141	0-Displaced intertrochanteric fracture of right femur, sequela
0-S72.142A	0-S72.142	0-Displaced intertrochanteric fracture of left femur, initial encounter for closed fracture
0-S72.142B	0-S72.142	0-Displaced intertrochanteric fracture of left femur, initial encounter for open fracture type I or II
0-S72.142C	0-S72.142	0-Displaced intertrochanteric fracture of left femur, initial encounter for open fracture type IIIA, IIIB, or IIIC
0-S72.142D	0-S72.142	0-Displaced intertrochanteric fracture of left femur, subsequent encounter for closed fracture with routine healing
0-S72.142E	0-S72.142	0-Displaced intertrochanteric fracture of left femur, subsequent encounter for open fracture type I or II with routine healing
0-S72.142F	0-S72.142	0-Displaced intertrochanteric fracture of left femur, subsequent encounter for open fracture type IIIA, IIIB, or IIIC with routine healing
0-S72.142G	0-S72.142	0-Displaced intertrochanteric fracture of left femur, subsequent encounter for closed fracture with delayed healing
0-S72.142H	0-S72.142	0-Displaced intertrochanteric fracture of left femur, subsequent encounter for open fracture type I or II with delayed healing
0-S72.142J	0-S72.142	0-Displaced intertrochanteric fracture of left femur, subsequent encounter for open fracture type IIIA, IIIB, or IIIC with delayed healing
0-S72.142K	0-S72.142	0-Displaced intertrochanteric fracture of left femur, subsequent encounter for closed fracture with nonunion
0-S72.142M	0-S72.142	0-Displaced intertrochanteric fracture of left femur, subsequent encounter for open fracture type I or II with nonunion
0-S72.142N	0-S72.142	0-Displaced intertrochanteric fracture of left femur, subsequent encounter for open fracture type IIIA, IIIB, or IIIC with nonunion
0-S72.142P	0-S72.142	0-Displaced intertrochanteric fracture of left femur, subsequent encounter for closed fracture with malunion
0-S72.142Q	0-S72.142	0-Displaced intertrochanteric fracture of left femur, subsequent encounter for open fracture type I or II with malunion
0-S72.142R	0-S72.142	0-Displaced intertrochanteric fracture of left femur, subsequent encounter for open fracture type IIIA, IIIB, or IIIC with malunion
0-S72.142S	0-S72.142	0-Displaced intertrochanteric fracture of left femur, sequela
0-S72.143A	0-S72.143	0-Displaced intertrochanteric fracture of unspecified femur, initial encounter for closed fracture
0-S72.143B	0-S72.143	0-Displaced intertrochanteric fracture of unspecified femur, initial encounter for open fracture type I or II
0-S72.143C	0-S72.143	0-Displaced intertrochanteric fracture of unspecified femur, initial encounter for open fracture type IIIA, IIIB, or IIIC
0-S72.143D	0-S72.143	0-Displaced intertrochanteric fracture of unspecified femur, subsequent encounter for closed fracture with routine healing
0-S72.143E	0-S72.143	0-Displaced intertrochanteric fracture of unspecified femur, subsequent encounter for open fracture type I or II with routine healing
0-S72.143F	0-S72.143	0-Displaced intertrochanteric fracture of unspecified femur, subsequent encounter for open fracture type IIIA, IIIB, or IIIC with routine healing
0-S72.143G	0-S72.143	0-Displaced intertrochanteric fracture of unspecified femur, subsequent encounter for closed fracture with delayed healing
0-S72.143H	0-S72.143	0-Displaced intertrochanteric fracture of unspecified femur, subsequent encounter for open fracture type I or II with delayed healing
0-S72.143J	0-S72.143	0-Displaced intertrochanteric fracture of unspecified femur, subsequent encounter for open fracture type IIIA, IIIB, or IIIC with delayed healing
0-S72.143K	0-S72.143	0-Displaced intertrochanteric fracture of unspecified femur, subsequent encounter for closed fracture with nonunion
0-S72.143M	0-S72.143	0-Displaced intertrochanteric fracture of unspecified femur, subsequent encounter for open fracture type I or II with nonunion
0-S72.143N	0-S72.143	0-Displaced intertrochanteric fracture of unspecified femur, subsequent encounter for open fracture type IIIA, IIIB, or IIIC with nonunion
0-S72.143P	0-S72.143	0-Displaced intertrochanteric fracture of unspecified femur, subsequent encounter for closed fracture with malunion
0-S72.143Q	0-S72.143	0-Displaced intertrochanteric fracture of unspecified femur, subsequent encounter for open fracture type I or II with malunion
0-S72.143R	0-S72.143	0-Displaced intertrochanteric fracture of unspecified femur, subsequent encounter for open fracture type IIIA, IIIB, or IIIC with malunion
0-S72.143S	0-S72.143	0-Displaced intertrochanteric fracture of unspecified femur, sequela
0-S72.144A	0-S72.144	0-Nondisplaced intertrochanteric fracture of right femur, initial encounter for closed fracture
0-S72.144B	0-S72.144	0-Nondisplaced intertrochanteric fracture of right femur, initial encounter for open fracture type I or II
0-S72.144C	0-S72.144	0-Nondisplaced intertrochanteric fracture of right femur, initial encounter for open fracture type IIIA, IIIB, or IIIC
0-S72.144D	0-S72.144	0-Nondisplaced intertrochanteric fracture of right femur, subsequent encounter for closed fracture with routine healing
0-S72.144E	0-S72.144	0-Nondisplaced intertrochanteric fracture of right femur, subsequent encounter for open fracture type I or II with routine healing
0-S72.144F	0-S72.144	0-Nondisplaced intertrochanteric fracture of right femur, subsequent encounter for open fracture type IIIA, IIIB, or IIIC with routine healing
0-S72.144G	0-S72.144	0-Nondisplaced intertrochanteric fracture of right femur, subsequent encounter for closed fracture with delayed healing
0-S72.144H	0-S72.144	0-Nondisplaced intertrochanteric fracture of right femur, subsequent encounter for open fracture type I or II with delayed healing
0-S72.144J	0-S72.144	0-Nondisplaced intertrochanteric fracture of right femur, subsequent encounter for open fracture type IIIA, IIIB, or IIIC with delayed healing
0-S72.144K	0-S72.144	0-Nondisplaced intertrochanteric fracture of right femur, subsequent encounter for closed fracture with nonunion
0-S72.144M	0-S72.144	0-Nondisplaced intertrochanteric fracture of right femur, subsequent encounter for open fracture type I or II with nonunion
0-S72.144N	0-S72.144	0-Nondisplaced intertrochanteric fracture of right femur, subsequent encounter for open fracture type IIIA, IIIB, or IIIC with nonunion
0-S72.144P	0-S72.144	0-Nondisplaced intertrochanteric fracture of right femur, subsequent encounter for closed fracture with malunion
0-S72.144Q	0-S72.144	0-Nondisplaced intertrochanteric fracture of right femur, subsequent encounter for open fracture type I or II with malunion
0-S72.144R	0-S72.144	0-Nondisplaced intertrochanteric fracture of right femur, subsequent encounter for open fracture type IIIA, IIIB, or IIIC with malunion
0-S72.144S	0-S72.144	0-Nondisplaced intertrochanteric fracture of right femur, sequela
0-S72.145A	0-S72.145	0-Nondisplaced intertrochanteric fracture of left femur, initial encounter for closed fracture
0-S72.145B	0-S72.145	0-Nondisplaced intertrochanteric fracture of left femur, initial encounter for open fracture type I or II
0-S72.145C	0-S72.145	0-Nondisplaced intertrochanteric fracture of left femur, initial encounter for open fracture type IIIA, IIIB, or IIIC
0-S72.145D	0-S72.145	0-Nondisplaced intertrochanteric fracture of left femur, subsequent encounter for closed fracture with routine healing
0-S72.145E	0-S72.145	0-Nondisplaced intertrochanteric fracture of left femur, subsequent encounter for open fracture type I or II with routine healing
0-S72.145F	0-S72.145	0-Nondisplaced intertrochanteric fracture of left femur, subsequent encounter for open fracture type IIIA, IIIB, or IIIC with routine healing
0-S72.145G	0-S72.145	0-Nondisplaced intertrochanteric fracture of left femur, subsequent encounter for closed fracture with delayed healing
0-S72.145H	0-S72.145	0-Nondisplaced intertrochanteric fracture of left femur, subsequent encounter for open fracture type I or II with delayed healing
0-S72.145J	0-S72.145	0-Nondisplaced intertrochanteric fracture of left femur, subsequent encounter for open fracture type IIIA, IIIB, or IIIC with delayed healing
0-S72.145K	0-S72.145	0-Nondisplaced intertrochanteric fracture of left femur, subsequent encounter for closed fracture with nonunion
0-S72.145M	0-S72.145	0-Nondisplaced intertrochanteric fracture of left femur, subsequent encounter for open fracture type I or II with nonunion
0-S72.145N	0-S72.145	0-Nondisplaced intertrochanteric fracture of left femur, subsequent encounter for open fracture type IIIA, IIIB, or IIIC with nonunion
0-S72.145P	0-S72.145	0-Nondisplaced intertrochanteric fracture of left femur, subsequent encounter for closed fracture with malunion
0-S72.145Q	0-S72.145	0-Nondisplaced intertrochanteric fracture of left femur, subsequent encounter for open fracture type I or II with malunion
0-S72.145R	0-S72.145	0-Nondisplaced intertrochanteric fracture of left femur, subsequent encounter for open fracture type IIIA, IIIB, or IIIC with malunion
0-S72.145S	0-S72.145	0-Nondisplaced intertrochanteric fracture of left femur, sequela
0-S72.146A	0-S72.146	0-Nondisplaced intertrochanteric fracture of unspecified femur, initial encounter for closed fracture
0-S72.146B	0-S72.146	0-Nondisplaced intertrochanteric fracture of unspecified femur, initial encounter for open fracture type I or II
0-S72.146C	0-S72.146	0-Nondisplaced intertrochanteric fracture of unspecified femur, initial encounter for open fracture type IIIA, IIIB, or IIIC
0-S72.146D	0-S72.146	0-Nondisplaced intertrochanteric fracture of unspecified femur, subsequent encounter for closed fracture with routine healing
0-S72.146E	0-S72.146	0-Nondisplaced intertrochanteric fracture of unspecified femur, subsequent encounter for open fracture type I or II with routine healing
0-S72.146F	0-S72.146	0-Nondisplaced intertrochanteric fracture of unspecified femur, subsequent encounter for open fracture type IIIA, IIIB, or IIIC with routine healing
0-S72.146G	0-S72.146	0-Nondisplaced intertrochanteric fracture of unspecified femur, subsequent encounter for closed fracture with delayed healing
0-S72.146H	0-S72.146	0-Nondisplaced intertrochanteric fracture of unspecified femur, subsequent encounter for open fracture type I or II with delayed healing
0-S72.146J	0-S72.146	0-Nondisplaced intertrochanteric fracture of unspecified femur, subsequent encounter for open fracture type IIIA, IIIB, or IIIC with delayed healing
0-S72.146K	0-S72.146	0-Nondisplaced intertrochanteric fracture of unspecified femur, subsequent encounter for closed fracture with nonunion
0-S72.146M	0-S72.146	0-Nondisplaced intertrochanteric fracture of unspecified femur, subsequent encounter for open fracture type I or II with nonunion
0-S72.146N	0-S72.146	0-Nondisplaced intertrochanteric fracture of unspecified femur, subsequent encounter for open fracture type IIIA, IIIB, or IIIC with nonunion
0-S72.146P	0-S72.146	0-Nondisplaced intertrochanteric fracture of unspecified femur, subsequent encounter for closed fracture with malunion
0-S72.146Q	0-S72.146	0-Nondisplaced intertrochanteric fracture of unspecified femur, subsequent encounter for open fracture type I or II with malunion
0-S72.146R	0-S72.146	0-Nondisplaced intertrochanteric fracture of unspecified femur, subsequent encounter for open fracture type IIIA, IIIB, or IIIC with malunion
0-S72.146S	0-S72.146	0-Nondisplaced intertrochanteric fracture of unspecified femur, sequela
0-S72.21XA	0-S72.21	0-Displaced subtrochanteric fracture of right femur, initial encounter for closed fracture
0-S72.21XB	0-S72.21	0-Displaced subtrochanteric fracture of right femur, initial encounter for open fracture type I or II
0-S72.21XC	0-S72.21	0-Displaced subtrochanteric fracture of right femur, initial encounter for open fracture type IIIA, IIIB, or IIIC
0-S72.21XD	0-S72.21	0-Displaced subtrochanteric fracture of right femur, subsequent encounter for closed fracture with routine healing
0-S72.21XE	0-S72.21	0-Displaced subtrochanteric fracture of right femur, subsequent encounter for open fracture type I or II with routine healing
0-S72.21XF	0-S72.21	0-Displaced subtrochanteric fracture of right femur, subsequent encounter for open fracture type IIIA, IIIB, or IIIC with routine healing
0-S72.21XG	0-S72.21	0-Displaced subtrochanteric fracture of right femur, subsequent encounter for closed fracture with delayed healing
0-S72.21XH	0-S72.21	0-Displaced subtrochanteric fracture of right femur, subsequent encounter for open fracture type I or II with delayed healing
0-S72.21XJ	0-S72.21	0-Displaced subtrochanteric fracture of right femur, subsequent encounter for open fracture type IIIA, IIIB, or IIIC with delayed healing
0-S72.21XK	0-S72.21	0-Displaced subtrochanteric fracture of right femur, subsequent encounter for closed fracture with nonunion
0-S72.21XM	0-S72.21	0-Displaced subtrochanteric fracture of right femur, subsequent encounter for open fracture type I or II with nonunion
0-S72.21XN	0-S72.21	0-Displaced subtrochanteric fracture of right femur, subsequent encounter for open fracture type IIIA, IIIB, or IIIC with nonunion
0-S72.21XP	0-S72.21	0-Displaced subtrochanteric fracture of right femur, subsequent encounter for closed fracture with malunion
0-S72.21XQ	0-S72.21	0-Displaced subtrochanteric fracture of right femur, subsequent encounter for open fracture type I or II with malunion
0-S72.21XR	0-S72.21	0-Displaced subtrochanteric fracture of right femur, subsequent encounter for open fracture type IIIA, IIIB, or IIIC with malunion
0-S72.21XS	0-S72.21	0-Displaced subtrochanteric fracture of right femur, sequela
0-S72.22XA	0-S72.22	0-Displaced subtrochanteric fracture of left femur, initial encounter for closed fracture
0-S72.22XB	0-S72.22	0-Displaced subtrochanteric fracture of left femur, initial encounter for open fracture type I or II
0-S72.22XC	0-S72.22	0-Displaced subtrochanteric fracture of left femur, initial encounter for open fracture type IIIA, IIIB, or IIIC
0-S72.22XD	0-S72.22	0-Displaced subtrochanteric fracture of left femur, subsequent encounter for closed fracture with routine healing
0-S72.22XE	0-S72.22	0-Displaced subtrochanteric fracture of left femur, subsequent encounter for open fracture type I or II with routine healing
0-S72.22XF	0-S72.22	0-Displaced subtrochanteric fracture of left femur, subsequent encounter for open fracture type IIIA, IIIB, or IIIC with routine healing
0-S72.22XG	0-S72.22	0-Displaced subtrochanteric fracture of left femur, subsequent encounter for closed fracture with delayed healing
0-S72.22XH	0-S72.22	0-Displaced subtrochanteric fracture of left femur, subsequent encounter for open fracture type I or II with delayed healing
0-S72.22XJ	0-S72.22	0-Displaced subtrochanteric fracture of left femur, subsequent encounter for open fracture type IIIA, IIIB, or IIIC with delayed healing
0-S72.22XK	0-S72.22	0-Displaced subtrochanteric fracture of left femur, subsequent encounter for closed fracture with nonunion
0-S72.22XM	0-S72.22	0-Displaced subtrochanteric fracture of left femur, subsequent encounter for open fracture type I or II with nonunion
0-S72.22XN	0-S72.22	0-Displaced subtrochanteric fracture of left femur, subsequent encounter for open fracture type IIIA, IIIB, or IIIC with nonunion
0-S72.22XP	0-S72.22	0-Displaced subtrochanteric fracture of left femur, subsequent encounter for closed fracture with malunion
0-S72.22XQ	0-S72.22	0-Displaced subtrochanteric fracture of left femur, subsequent encounter for open fracture type I or II with malunion
0-S72.22XR	0-S72.22	0-Displaced subtrochanteric fracture of left femur, subsequent encounter for open fracture type IIIA, IIIB, or IIIC with malunion
0-S72.22XS	0-S72.22	0-Displaced subtrochanteric fracture of left femur, sequela
0-S72.23XA	0-S72.23	0-Displaced subtrochanteric fracture of unspecified femur, initial encounter for closed fracture
0-S72.23XB	0-S72.23	0-Displaced subtrochanteric fracture of unspecified femur, initial encounter for open fracture type I or II
0-S72.23XC	0-S72.23	0-Displaced subtrochanteric fracture of unspecified femur, initial encounter for open fracture type IIIA, IIIB, or IIIC
0-S72.23XD	0-S72.23	0-Displaced subtrochanteric fracture of unspecified femur, subsequent encounter for closed fracture with routine healing
0-S72.23XE	0-S72.23	0-Displaced subtrochanteric fracture of unspecified femur, subsequent encounter for open fracture type I or II with routine healing
0-S72.23XF	0-S72.23	0-Displaced subtrochanteric fracture of unspecified femur, subsequent encounter for open fracture type IIIA, IIIB, or IIIC with routine healing
0-S72.23XG	0-S72.23	0-Displaced subtrochanteric fracture of unspecified femur, subsequent encounter for closed fracture with delayed healing
0-S72.23XH	0-S72.23	0-Displaced subtrochanteric fracture of unspecified femur, subsequent encounter for open fracture type I or II with delayed healing
0-S72.23XJ	0-S72.23	0-Displaced subtrochanteric fracture of unspecified femur, subsequent encounter for open fracture type IIIA, IIIB, or IIIC with delayed healing
0-S72.23XK	0-S72.23	0-Displaced subtrochanteric fracture of unspecified femur, subsequent encounter for closed fracture with nonunion
0-S72.23XM	0-S72.23	0-Displaced subtrochanteric fracture of unspecified femur, subsequent encounter for open fracture type I or II with nonunion
0-S72.23XN	0-S72.23	0-Displaced subtrochanteric fracture of unspecified femur, subsequent encounter for open fracture type IIIA, IIIB, or IIIC with nonunion
0-S72.23XP	0-S72.23	0-Displaced subtrochanteric fracture of unspecified femur, subsequent encounter for closed fracture with malunion
0-S72.23XQ	0-S72.23	0-Displaced subtrochanteric fracture of unspecified femur, subsequent encounter for open fracture type I or II with malunion
0-S72.23XR	0-S72.23	0-Displaced subtrochanteric fracture of unspecified femur, subsequent encounter for open fracture type IIIA, IIIB, or IIIC with malunion
0-S72.23XS	0-S72.23	0-Displaced subtrochanteric fracture of unspecified femur, sequela
0-S72.24XA	0-S72.24	0-Nondisplaced subtrochanteric fracture of right femur, initial encounter for closed fracture
0-S72.24XB	0-S72.24	0-Nondisplaced subtrochanteric fracture of right femur, initial encounter for open fracture type I or II
0-S72.24XC	0-S72.24	0-Nondisplaced subtrochanteric fracture of right femur, initial encounter for open fracture type IIIA, IIIB, or IIIC
0-S72.24XD	0-S72.24	0-Nondisplaced subtrochanteric fracture of right femur, subsequent encounter for closed fracture with routine healing
0-S72.24XE	0-S72.24	0-Nondisplaced subtrochanteric fracture of right femur, subsequent encounter for open fracture type I or II with routine healing
0-S72.24XF	0-S72.24	0-Nondisplaced subtrochanteric fracture of right femur, subsequent encounter for open fracture type IIIA, IIIB, or IIIC with routine healing
0-S72.24XG	0-S72.24	0-Nondisplaced subtrochanteric fracture of right femur, subsequent encounter for closed fracture with delayed healing
0-S72.24XH	0-S72.24	0-Nondisplaced subtrochanteric fracture of right femur, subsequent encounter for open fracture type I or II with delayed healing
0-S72.24XJ	0-S72.24	0-Nondisplaced subtrochanteric fracture of right femur, subsequent encounter for open fracture type IIIA, IIIB, or IIIC with delayed healing
0-S72.24XK	0-S72.24	0-Nondisplaced subtrochanteric fracture of right femur, subsequent encounter for closed fracture with nonunion
0-S72.24XM	0-S72.24	0-Nondisplaced subtrochanteric fracture of right femur, subsequent encounter for open fracture type I or II with nonunion
0-S72.24XN	0-S72.24	0-Nondisplaced subtrochanteric fracture of right femur, subsequent encounter for open fracture type IIIA, IIIB, or IIIC with nonunion
0-S72.24XP	0-S72.24	0-Nondisplaced subtrochanteric fracture of right femur, subsequent encounter for closed fracture with malunion
0-S72.24XQ	0-S72.24	0-Nondisplaced subtrochanteric fracture of right femur, subsequent encounter for open fracture type I or II with malunion
0-S72.24XR	0-S72.24	0-Nondisplaced subtrochanteric fracture of right femur, subsequent encounter for open fracture type IIIA, IIIB, or IIIC with malunion
0-S72.24XS	0-S72.24	0-Nondisplaced subtrochanteric fracture of right femur, sequela
0-S72.25XA	0-S72.25	0-Nondisplaced subtrochanteric fracture of left femur, initial encounter for closed fracture
0-S72.25XB	0-S72.25	0-Nondisplaced subtrochanteric fracture of left femur, initial encounter for open fracture type I or II
0-S72.25XC	0-S72.25	0-Nondisplaced subtrochanteric fracture of left femur, initial encounter for open fracture type IIIA, IIIB, or IIIC
0-S72.25XD	0-S72.25	0-Nondisplaced subtrochanteric fracture of left femur, subsequent encounter for closed fracture with routine healing
0-S72.25XE	0-S72.25	0-Nondisplaced subtrochanteric fracture of left femur, subsequent encounter for open fracture type I or II with routine healing
0-S72.25XF	0-S72.25	0-Nondisplaced subtrochanteric fracture of left femur, subsequent encounter for open fracture type IIIA, IIIB, or IIIC with routine healing
0-S72.25XG	0-S72.25	0-Nondisplaced subtrochanteric fracture of left femur, subsequent encounter for closed fracture with delayed healing
0-S72.25XH	0-S72.25	0-Nondisplaced subtrochanteric fracture of left femur, subsequent encounter for open fracture type I or II with delayed healing
0-S72.25XJ	0-S72.25	0-Nondisplaced subtrochanteric fracture of left femur, subsequent encounter for open fracture type IIIA, IIIB, or IIIC with delayed healing
0-S72.25XK	0-S72.25	0-Nondisplaced subtrochanteric fracture of left femur, subsequent encounter for closed fracture with nonunion
0-S72.25XM	0-S72.25	0-Nondisplaced subtrochanteric fracture of left femur, subsequent encounter for open fracture type I or II with nonunion
0-S72.25XN	0-S72.25	0-Nondisplaced subtrochanteric fracture of left femur, subsequent encounter for open fracture type IIIA, IIIB, or IIIC with nonunion
0-S72.25XP	0-S72.25	0-Nondisplaced subtrochanteric fracture of left femur, subsequent encounter for closed fracture with malunion
0-S72.25XQ	0-S72.25	0-Nondisplaced subtrochanteric fracture of left femur, subsequent encounter for open fracture type I or II with malunion
0-S72.25XR	0-S72.25	0-Nondisplaced subtrochanteric fracture of left femur, subsequent encounter for open fracture type IIIA, IIIB, or IIIC with malunion
0-S72.25XS	0-S72.25	0-Nondisplaced subtrochanteric fracture of left femur, sequela
0-S72.26XA	0-S72.26	0-Nondisplaced subtrochanteric fracture of unspecified femur, initial encounter for closed fracture
0-S72.26XB	0-S72.26	0-Nondisplaced subtrochanteric fracture of unspecified femur, initial encounter for open fracture type I or II
0-S72.26XC	0-S72.26	0-Nondisplaced subtrochanteric fracture of unspecified femur, initial encounter for open fracture type IIIA, IIIB, or IIIC
0-S72.26XD	0-S72.26	0-Nondisplaced subtrochanteric fracture of unspecified femur, subsequent encounter for closed fracture with routine healing
0-S72.26XE	0-S72.26	0-Nondisplaced subtrochanteric fracture of unspecified femur, subsequent encounter for open fracture type I or II with routine healing
0-S72.26XF	0-S72.26	0-Nondisplaced subtrochanteric fracture of unspecified femur, subsequent encounter for open fracture type IIIA, IIIB, or IIIC with routine healing
0-S72.26XG	0-S72.26	0-Nondisplaced subtrochanteric fracture of unspecified femur, subsequent encounter for closed fracture with delayed healing
0-S72.26XH	0-S72.26	0-Nondisplaced subtrochanteric fracture of unspecified femur, subsequent encounter for open fracture type I or II with delayed healing
0-S72.26XJ	0-S72.26	0-Nondisplaced subtrochanteric fracture of unspecified femur, subsequent encounter for open fracture type IIIA, IIIB, or IIIC with delayed healing
0-S72.26XK	0-S72.26	0-Nondisplaced subtrochanteric fracture of unspecified femur, subsequent encounter for closed fracture with nonunion
0-S72.26XM	0-S72.26	0-Nondisplaced subtrochanteric fracture of unspecified femur, subsequent encounter for open fracture type I or II with nonunion
0-S72.26XN	0-S72.26	0-Nondisplaced subtrochanteric fracture of unspecified femur, subsequent encounter for open fracture type IIIA, IIIB, or IIIC with nonunion
0-S72.26XP	0-S72.26	0-Nondisplaced subtrochanteric fracture of unspecified femur, subsequent encounter for closed fracture with malunion
0-S72.26XQ	0-S72.26	0-Nondisplaced subtrochanteric fracture of unspecified femur, subsequent encounter for open fracture type I or II with malunion
0-S72.26XR	0-S72.26	0-Nondisplaced subtrochanteric fracture of unspecified femur, subsequent encounter for open fracture type IIIA, IIIB, or IIIC with malunion
0-S72.26XS	0-S72.26	0-Nondisplaced subtrochanteric fracture of unspecified femur, sequela
0-S72.301A	0-S72.301	0-Unspecified fracture of shaft of right femur, initial encounter for closed fracture
0-S72.301B	0-S72.301	0-Unspecified fracture of shaft of right femur, initial encounter for open fracture type I or II
0-S72.301C	0-S72.301	0-Unspecified fracture of shaft of right femur, initial encounter for open fracture type IIIA, IIIB, or IIIC
0-S72.301D	0-S72.301	0-Unspecified fracture of shaft of right femur, subsequent encounter for closed fracture with routine healing
0-S72.301E	0-S72.301	0-Unspecified fracture of shaft of right femur, subsequent encounter for open fracture type I or II with routine healing
0-S72.301F	0-S72.301	0-Unspecified fracture of shaft of right femur, subsequent encounter for open fracture type IIIA, IIIB, or IIIC with routine healing
0-S72.301G	0-S72.301	0-Unspecified fracture of shaft of right femur, subsequent encounter for closed fracture with delayed healing
0-S72.301H	0-S72.301	0-Unspecified fracture of shaft of right femur, subsequent encounter for open fracture type I or II with delayed healing
0-S72.301J	0-S72.301	0-Unspecified fracture of shaft of right femur, subsequent encounter for open fracture type IIIA, IIIB, or IIIC with delayed healing
0-S72.301K	0-S72.301	0-Unspecified fracture of shaft of right femur, subsequent encounter for closed fracture with nonunion
0-S72.301M	0-S72.301	0-Unspecified fracture of shaft of right femur, subsequent encounter for open fracture type I or II with nonunion
0-S72.301N	0-S72.301	0-Unspecified fracture of shaft of right femur, subsequent encounter for open fracture type IIIA, IIIB, or IIIC with nonunion
0-S72.301P	0-S72.301	0-Unspecified fracture of shaft of right femur, subsequent encounter for closed fracture with malunion
0-S72.301Q	0-S72.301	0-Unspecified fracture of shaft of right femur, subsequent encounter for open fracture type I or II with malunion
0-S72.301R	0-S72.301	0-Unspecified fracture of shaft of right femur, subsequent encounter for open fracture type IIIA, IIIB, or IIIC with malunion
0-S72.301S	0-S72.301	0-Unspecified fracture of shaft of right femur, sequela
0-S72.302A	0-S72.302	0-Unspecified fracture of shaft of left femur, initial encounter for closed fracture
0-S72.302B	0-S72.302	0-Unspecified fracture of shaft of left femur, initial encounter for open fracture type I or II
0-S72.302C	0-S72.302	0-Unspecified fracture of shaft of left femur, initial encounter for open fracture type IIIA, IIIB, or IIIC
0-S72.302D	0-S72.302	0-Unspecified fracture of shaft of left femur, subsequent encounter for closed fracture with routine healing
0-S72.302E	0-S72.302	0-Unspecified fracture of shaft of left femur, subsequent encounter for open fracture type I or II with routine healing
0-S72.302F	0-S72.302	0-Unspecified fracture of shaft of left femur, subsequent encounter for open fracture type IIIA, IIIB, or IIIC with routine healing
0-S72.302G	0-S72.302	0-Unspecified fracture of shaft of left femur, subsequent encounter for closed fracture with delayed healing
0-S72.302H	0-S72.302	0-Unspecified fracture of shaft of left femur, subsequent encounter for open fracture type I or II with delayed healing
0-S72.302J	0-S72.302	0-Unspecified fracture of shaft of left femur, subsequent encounter for open fracture type IIIA, IIIB, or IIIC with delayed healing
0-S72.302K	0-S72.302	0-Unspecified fracture of shaft of left femur, subsequent encounter for closed fracture with nonunion
0-S72.302M	0-S72.302	0-Unspecified fracture of shaft of left femur, subsequent encounter for open fracture type I or II with nonunion
0-S72.302N	0-S72.302	0-Unspecified fracture of shaft of left femur, subsequent encounter for open fracture type IIIA, IIIB, or IIIC with nonunion
0-S72.302P	0-S72.302	0-Unspecified fracture of shaft of left femur, subsequent encounter for closed fracture with malunion
0-S72.302Q	0-S72.302	0-Unspecified fracture of shaft of left femur, subsequent encounter for open fracture type I or II with malunion
0-S72.302R	0-S72.302	0-Unspecified fracture of shaft of left femur, subsequent encounter for open fracture type IIIA, IIIB, or IIIC with malunion
0-S72.302S	0-S72.302	0-Unspecified fracture of shaft of left femur, sequela
0-S72.309A	0-S72.309	0-Unspecified fracture of shaft of unspecified femur, initial encounter for closed fracture
0-S72.309B	0-S72.309	0-Unspecified fracture of shaft of unspecified femur, initial encounter for open fracture type I or II
0-S72.309C	0-S72.309	0-Unspecified fracture of shaft of unspecified femur, initial encounter for open fracture type IIIA, IIIB, or IIIC
0-S72.309D	0-S72.309	0-Unspecified fracture of shaft of unspecified femur, subsequent encounter for closed fracture with routine healing
0-S72.309E	0-S72.309	0-Unspecified fracture of shaft of unspecified femur, subsequent encounter for open fracture type I or II with routine healing
0-S72.309F	0-S72.309	0-Unspecified fracture of shaft of unspecified femur, subsequent encounter for open fracture type IIIA, IIIB, or IIIC with routine healing
0-S72.309G	0-S72.309	0-Unspecified fracture of shaft of unspecified femur, subsequent encounter for closed fracture with delayed healing
0-S72.309H	0-S72.309	0-Unspecified fracture of shaft of unspecified femur, subsequent encounter for open fracture type I or II with delayed healing
0-S72.309J	0-S72.309	0-Unspecified fracture of shaft of unspecified femur, subsequent encounter for open fracture type IIIA, IIIB, or IIIC with delayed healing
0-S72.309K	0-S72.309	0-Unspecified fracture of shaft of unspecified femur, subsequent encounter for closed fracture with nonunion
0-S72.309M	0-S72.309	0-Unspecified fracture of shaft of unspecified femur, subsequent encounter for open fracture type I or II with nonunion
0-S72.309N	0-S72.309	0-Unspecified fracture of shaft of unspecified femur, subsequent encounter for open fracture type IIIA, IIIB, or IIIC with nonunion
0-S72.309P	0-S72.309	0-Unspecified fracture of shaft of unspecified femur, subsequent encounter for closed fracture with malunion
0-S72.309Q	0-S72.309	0-Unspecified fracture of shaft of unspecified femur, subsequent encounter for open fracture type I or II with malunion
0-S72.309R	0-S72.309	0-Unspecified fracture of shaft of unspecified femur, subsequent encounter for open fracture type IIIA, IIIB, or IIIC with malunion
0-S72.309S	0-S72.309	0-Unspecified fracture of shaft of unspecified femur, sequela
0-S72.321A	0-S72.321	0-Displaced transverse fracture of shaft of right femur, initial encounter for closed fracture
0-S72.321B	0-S72.321	0-Displaced transverse fracture of shaft of right femur, initial encounter for open fracture type I or II
0-S72.321C	0-S72.321	0-Displaced transverse fracture of shaft of right femur, initial encounter for open fracture type IIIA, IIIB, or IIIC
0-S72.321D	0-S72.321	0-Displaced transverse fracture of shaft of right femur, subsequent encounter for closed fracture with routine healing
0-S72.321E	0-S72.321	0-Displaced transverse fracture of shaft of right femur, subsequent encounter for open fracture type I or II with routine healing
0-S72.321F	0-S72.321	0-Displaced transverse fracture of shaft of right femur, subsequent encounter for open fracture type IIIA, IIIB, or IIIC with routine healing
0-S72.321G	0-S72.321	0-Displaced transverse fracture of shaft of right femur, subsequent encounter for closed fracture with delayed healing
0-S72.321H	0-S72.321	0-Displaced transverse fracture of shaft of right femur, subsequent encounter for open fracture type I or II with delayed healing
0-S72.321J	0-S72.321	0-Displaced transverse fracture of shaft of right femur, subsequent encounter for open fracture type IIIA, IIIB, or IIIC with delayed healing
0-S72.321K	0-S72.321	0-Displaced transverse fracture of shaft of right femur, subsequent encounter for closed fracture with nonunion
0-S72.321M	0-S72.321	0-Displaced transverse fracture of shaft of right femur, subsequent encounter for open fracture type I or II with nonunion
0-S72.321N	0-S72.321	0-Displaced transverse fracture of shaft of right femur, subsequent encounter for open fracture type IIIA, IIIB, or IIIC with nonunion
0-S72.321P	0-S72.321	0-Displaced transverse fracture of shaft of right femur, subsequent encounter for closed fracture with malunion
0-S72.321Q	0-S72.321	0-Displaced transverse fracture of shaft of right femur, subsequent encounter for open fracture type I or II with malunion
0-S72.321R	0-S72.321	0-Displaced transverse fracture of shaft of right femur, subsequent encounter for open fracture type IIIA, IIIB, or IIIC with malunion
0-S72.321S	0-S72.321	0-Displaced transverse fracture of shaft of right femur, sequela
0-S72.322A	0-S72.322	0-Displaced transverse fracture of shaft of left femur, initial encounter for closed fracture
0-S72.322B	0-S72.322	0-Displaced transverse fracture of shaft of left femur, initial encounter for open fracture type I or II
0-S72.322C	0-S72.322	0-Displaced transverse fracture of shaft of left femur, initial encounter for open fracture type IIIA, IIIB, or IIIC
0-S72.322D	0-S72.322	0-Displaced transverse fracture of shaft of left femur, subsequent encounter for closed fracture with routine healing
0-S72.322E	0-S72.322	0-Displaced transverse fracture of shaft of left femur, subsequent encounter for open fracture type I or II with routine healing
0-S72.322F	0-S72.322	0-Displaced transverse fracture of shaft of left femur, subsequent encounter for open fracture type IIIA, IIIB, or IIIC with routine healing
0-S72.322G	0-S72.322	0-Displaced transverse fracture of shaft of left femur, subsequent encounter for closed fracture with delayed healing
0-S72.322H	0-S72.322	0-Displaced transverse fracture of shaft of left femur, subsequent encounter for open fracture type I or II with delayed healing
0-S72.322J	0-S72.322	0-Displaced transverse fracture of shaft of left femur, subsequent encounter for open fracture type IIIA, IIIB, or IIIC with delayed healing
0-S72.322K	0-S72.322	0-Displaced transverse fracture of shaft of left femur, subsequent encounter for closed fracture with nonunion
0-S72.322M	0-S72.322	0-Displaced transverse fracture of shaft of left femur, subsequent encounter for open fracture type I or II with nonunion
0-S72.322N	0-S72.322	0-Displaced transverse fracture of shaft of left femur, subsequent encounter for open fracture type IIIA, IIIB, or IIIC with nonunion
0-S72.322P	0-S72.322	0-Displaced transverse fracture of shaft of left femur, subsequent encounter for closed fracture with malunion
0-S72.322Q	0-S72.322	0-Displaced transverse fracture of shaft of left femur, subsequent encounter for open fracture type I or II with malunion
0-S72.322R	0-S72.322	0-Displaced transverse fracture of shaft of left femur, subsequent encounter for open fracture type IIIA, IIIB, or IIIC with malunion
0-S72.322S	0-S72.322	0-Displaced transverse fracture of shaft of left femur, sequela
0-S72.323A	0-S72.323	0-Displaced transverse fracture of shaft of unspecified femur, initial encounter for closed fracture
0-S72.323B	0-S72.323	0-Displaced transverse fracture of shaft of unspecified femur, initial encounter for open fracture type I or II
0-S72.323C	0-S72.323	0-Displaced transverse fracture of shaft of unspecified femur, initial encounter for open fracture type IIIA, IIIB, or IIIC
0-S72.323D	0-S72.323	0-Displaced transverse fracture of shaft of unspecified femur, subsequent encounter for closed fracture with routine healing
0-S72.323E	0-S72.323	0-Displaced transverse fracture of shaft of unspecified femur, subsequent encounter for open fracture type I or II with routine healing
0-S72.323F	0-S72.323	0-Displaced transverse fracture of shaft of unspecified femur, subsequent encounter for open fracture type IIIA, IIIB, or IIIC with routine healing
0-S72.323G	0-S72.323	0-Displaced transverse fracture of shaft of unspecified femur, subsequent encounter for closed fracture with delayed healing
0-S72.323H	0-S72.323	0-Displaced transverse fracture of shaft of unspecified femur, subsequent encounter for open fracture type I or II with delayed healing
0-S72.323J	0-S72.323	0-Displaced transverse fracture of shaft of unspecified femur, subsequent encounter for open fracture type IIIA, IIIB, or IIIC with delayed healing
0-S72.323K	0-S72.323	0-Displaced transverse fracture of shaft of unspecified femur, subsequent encounter for closed fracture with nonunion
0-S72.323M	0-S72.323	0-Displaced transverse fracture of shaft of unspecified femur, subsequent encounter for open fracture type I or II with nonunion
0-S72.323N	0-S72.323	0-Displaced transverse fracture of shaft of unspecified femur, subsequent encounter for open fracture type IIIA, IIIB, or IIIC with nonunion
0-S72.323P	0-S72.323	0-Displaced transverse fracture of shaft of unspecified femur, subsequent encounter for closed fracture with malunion
0-S72.323Q	0-S72.323	0-Displaced transverse fracture of shaft of unspecified femur, subsequent encounter for open fracture type I or II with malunion
0-S72.323R	0-S72.323	0-Displaced transverse fracture of shaft of unspecified femur, subsequent encounter for open fracture type IIIA, IIIB, or IIIC with malunion
0-S72.323S	0-S72.323	0-Displaced transverse fracture of shaft of unspecified femur, sequela
0-S72.324A	0-S72.324	0-Nondisplaced transverse fracture of shaft of right femur, initial encounter for closed fracture
0-S72.324B	0-S72.324	0-Nondisplaced transverse fracture of shaft of right femur, initial encounter for open fracture type I or II
0-S72.324C	0-S72.324	0-Nondisplaced transverse fracture of shaft of right femur, initial encounter for open fracture type IIIA, IIIB, or IIIC
0-S72.324D	0-S72.324	0-Nondisplaced transverse fracture of shaft of right femur, subsequent encounter for closed fracture with routine healing
0-S72.324E	0-S72.324	0-Nondisplaced transverse fracture of shaft of right femur, subsequent encounter for open fracture type I or II with routine healing
0-S72.324F	0-S72.324	0-Nondisplaced transverse fracture of shaft of right femur, subsequent encounter for open fracture type IIIA, IIIB, or IIIC with routine healing
0-S72.324G	0-S72.324	0-Nondisplaced transverse fracture of shaft of right femur, subsequent encounter for closed fracture with delayed healing
0-S72.324H	0-S72.324	0-Nondisplaced transverse fracture of shaft of right femur, subsequent encounter for open fracture type I or II with delayed healing
0-S72.324J	0-S72.324	0-Nondisplaced transverse fracture of shaft of right femur, subsequent encounter for open fracture type IIIA, IIIB, or IIIC with delayed healing
0-S72.324K	0-S72.324	0-Nondisplaced transverse fracture of shaft of right femur, subsequent encounter for closed fracture with nonunion
0-S72.324M	0-S72.324	0-Nondisplaced transverse fracture of shaft of right femur, subsequent encounter for open fracture type I or II with nonunion
0-S72.324N	0-S72.324	0-Nondisplaced transverse fracture of shaft of right femur, subsequent encounter for open fracture type IIIA, IIIB, or IIIC with nonunion
0-S72.324P	0-S72.324	0-Nondisplaced transverse fracture of shaft of right femur, subsequent encounter for closed fracture with malunion
0-S72.324Q	0-S72.324	0-Nondisplaced transverse fracture of shaft of right femur, subsequent encounter for open fracture type I or II with malunion
0-S72.324R	0-S72.324	0-Nondisplaced transverse fracture of shaft of right femur, subsequent encounter for open fracture type IIIA, IIIB, or IIIC with malunion
0-S72.324S	0-S72.324	0-Nondisplaced transverse fracture of shaft of right femur, sequela
0-S72.325A	0-S72.325	0-Nondisplaced transverse fracture of shaft of left femur, initial encounter for closed fracture
0-S72.325B	0-S72.325	0-Nondisplaced transverse fracture of shaft of left femur, initial encounter for open fracture type I or II
0-S72.325C	0-S72.325	0-Nondisplaced transverse fracture of shaft of left femur, initial encounter for open fracture type IIIA, IIIB, or IIIC
0-S72.325D	0-S72.325	0-Nondisplaced transverse fracture of shaft of left femur, subsequent encounter for closed fracture with routine healing
0-S72.325E	0-S72.325	0-Nondisplaced transverse fracture of shaft of left femur, subsequent encounter for open fracture type I or II with routine healing
0-S72.325F	0-S72.325	0-Nondisplaced transverse fracture of shaft of left femur, subsequent encounter for open fracture type IIIA, IIIB, or IIIC with routine healing
0-S72.325G	0-S72.325	0-Nondisplaced transverse fracture of shaft of left femur, subsequent encounter for closed fracture with delayed healing
0-S72.325H	0-S72.325	0-Nondisplaced transverse fracture of shaft of left femur, subsequent encounter for open fracture type I or II with delayed healing
0-S72.325J	0-S72.325	0-Nondisplaced transverse fracture of shaft of left femur, subsequent encounter for open fracture type IIIA, IIIB, or IIIC with delayed healing
0-S72.325K	0-S72.325	0-Nondisplaced transverse fracture of shaft of left femur, subsequent encounter for closed fracture with nonunion
0-S72.325M	0-S72.325	0-Nondisplaced transverse fracture of shaft of left femur, subsequent encounter for open fracture type I or II with nonunion
0-S72.325N	0-S72.325	0-Nondisplaced transverse fracture of shaft of left femur, subsequent encounter for open fracture type IIIA, IIIB, or IIIC with nonunion
0-S72.325P	0-S72.325	0-Nondisplaced transverse fracture of shaft of left femur, subsequent encounter for closed fracture with malunion
0-S72.325Q	0-S72.325	0-Nondisplaced transverse fracture of shaft of left femur, subsequent encounter for open fracture type I or II with malunion
0-S72.325R	0-S72.325	0-Nondisplaced transverse fracture of shaft of left femur, subsequent encounter for open fracture type IIIA, IIIB, or IIIC with malunion
0-S72.325S	0-S72.325	0-Nondisplaced transverse fracture of shaft of left femur, sequela
0-S72.326A	0-S72.326	0-Nondisplaced transverse fracture of shaft of unspecified femur, initial encounter for closed fracture
0-S72.326B	0-S72.326	0-Nondisplaced transverse fracture of shaft of unspecified femur, initial encounter for open fracture type I or II
0-S72.326C	0-S72.326	0-Nondisplaced transverse fracture of shaft of unspecified femur, initial encounter for open fracture type IIIA, IIIB, or IIIC
0-S72.326D	0-S72.326	0-Nondisplaced transverse fracture of shaft of unspecified femur, subsequent encounter for closed fracture with routine healing
0-S72.326E	0-S72.326	0-Nondisplaced transverse fracture of shaft of unspecified femur, subsequent encounter for open fracture type I or II with routine healing
0-S72.326F	0-S72.326	0-Nondisplaced transverse fracture of shaft of unspecified femur, subsequent encounter for open fracture type IIIA, IIIB, or IIIC with routine healing
0-S72.326G	0-S72.326	0-Nondisplaced transverse fracture of shaft of unspecified femur, subsequent encounter for closed fracture with delayed healing
0-S72.326H	0-S72.326	0-Nondisplaced transverse fracture of shaft of unspecified femur, subsequent encounter for open fracture type I or II with delayed healing
0-S72.326J	0-S72.326	0-Nondisplaced transverse fracture of shaft of unspecified femur, subsequent encounter for open fracture type IIIA, IIIB, or IIIC with delayed healing
0-S72.326K	0-S72.326	0-Nondisplaced transverse fracture of shaft of unspecified femur, subsequent encounter for closed fracture with nonunion
0-S72.326M	0-S72.326	0-Nondisplaced transverse fracture of shaft of unspecified femur, subsequent encounter for open fracture type I or II with nonunion
0-S72.326N	0-S72.326	0-Nondisplaced transverse fracture of shaft of unspecified femur, subsequent encounter for open fracture type IIIA, IIIB, or IIIC with nonunion
0-S72.326P	0-S72.326	0-Nondisplaced transverse fracture of shaft of unspecified femur, subsequent encounter for closed fracture with malunion
0-S72.326Q	0-S72.326	0-Nondisplaced transverse fracture of shaft of unspecified femur, subsequent encounter for open fracture type I or II with malunion
0-S72.326R	0-S72.326	0-Nondisplaced transverse fracture of shaft of unspecified femur, subsequent encounter for open fracture type IIIA, IIIB, or IIIC with malunion
0-S72.326S	0-S72.326	0-Nondisplaced transverse fracture of shaft of unspecified femur, sequela
0-S72.331A	0-S72.331	0-Displaced oblique fracture of shaft of right femur, initial encounter for closed fracture
0-S72.331B	0-S72.331	0-Displaced oblique fracture of shaft of right femur, initial encounter for open fracture type I or II
0-S72.331C	0-S72.331	0-Displaced oblique fracture of shaft of right femur, initial encounter for open fracture type IIIA, IIIB, or IIIC
0-S72.331D	0-S72.331	0-Displaced oblique fracture of shaft of right femur, subsequent encounter for closed fracture with routine healing
0-S72.331E	0-S72.331	0-Displaced oblique fracture of shaft of right femur, subsequent encounter for open fracture type I or II with routine healing
0-S72.331F	0-S72.331	0-Displaced oblique fracture of shaft of right femur, subsequent encounter for open fracture type IIIA, IIIB, or IIIC with routine healing
0-S72.331G	0-S72.331	0-Displaced oblique fracture of shaft of right femur, subsequent encounter for closed fracture with delayed healing
0-S72.331H	0-S72.331	0-Displaced oblique fracture of shaft of right femur, subsequent encounter for open fracture type I or II with delayed healing
0-S72.331J	0-S72.331	0-Displaced oblique fracture of shaft of right femur, subsequent encounter for open fracture type IIIA, IIIB, or IIIC with delayed healing
0-S72.331K	0-S72.331	0-Displaced oblique fracture of shaft of right femur, subsequent encounter for closed fracture with nonunion
0-S72.331M	0-S72.331	0-Displaced oblique fracture of shaft of right femur, subsequent encounter for open fracture type I or II with nonunion
0-S72.331N	0-S72.331	0-Displaced oblique fracture of shaft of right femur, subsequent encounter for open fracture type IIIA, IIIB, or IIIC with nonunion
0-S72.331P	0-S72.331	0-Displaced oblique fracture of shaft of right femur, subsequent encounter for closed fracture with malunion
0-S72.331Q	0-S72.331	0-Displaced oblique fracture of shaft of right femur, subsequent encounter for open fracture type I or II with malunion
0-S72.331R	0-S72.331	0-Displaced oblique fracture of shaft of right femur, subsequent encounter for open fracture type IIIA, IIIB, or IIIC with malunion
0-S72.331S	0-S72.331	0-Displaced oblique fracture of shaft of right femur, sequela
0-S72.332A	0-S72.332	0-Displaced oblique fracture of shaft of left femur, initial encounter for closed fracture
0-S72.332B	0-S72.332	0-Displaced oblique fracture of shaft of left femur, initial encounter for open fracture type I or II
0-S72.332C	0-S72.332	0-Displaced oblique fracture of shaft of left femur, initial encounter for open fracture type IIIA, IIIB, or IIIC
0-S72.332D	0-S72.332	0-Displaced oblique fracture of shaft of left femur, subsequent encounter for closed fracture with routine healing
0-S72.332E	0-S72.332	0-Displaced oblique fracture of shaft of left femur, subsequent encounter for open fracture type I or II with routine healing
0-S72.332F	0-S72.332	0-Displaced oblique fracture of shaft of left femur, subsequent encounter for open fracture type IIIA, IIIB, or IIIC with routine healing
0-S72.332G	0-S72.332	0-Displaced oblique fracture of shaft of left femur, subsequent encounter for closed fracture with delayed healing
0-S72.332H	0-S72.332	0-Displaced oblique fracture of shaft of left femur, subsequent encounter for open fracture type I or II with delayed healing
0-S72.332J	0-S72.332	0-Displaced oblique fracture of shaft of left femur, subsequent encounter for open fracture type IIIA, IIIB, or IIIC with delayed healing
0-S72.332K	0-S72.332	0-Displaced oblique fracture of shaft of left femur, subsequent encounter for closed fracture with nonunion
0-S72.332M	0-S72.332	0-Displaced oblique fracture of shaft of left femur, subsequent encounter for open fracture type I or II with nonunion
0-S72.332N	0-S72.332	0-Displaced oblique fracture of shaft of left femur, subsequent encounter for open fracture type IIIA, IIIB, or IIIC with nonunion
0-S72.332P	0-S72.332	0-Displaced oblique fracture of shaft of left femur, subsequent encounter for closed fracture with malunion
0-S72.332Q	0-S72.332	0-Displaced oblique fracture of shaft of left femur, subsequent encounter for open fracture type I or II with malunion
0-S72.332R	0-S72.332	0-Displaced oblique fracture of shaft of left femur, subsequent encounter for open fracture type IIIA, IIIB, or IIIC with malunion
0-S72.332S	0-S72.332	0-Displaced oblique fracture of shaft of left femur, sequela
0-S72.333A	0-S72.333	0-Displaced oblique fracture of shaft of unspecified femur, initial encounter for closed fracture
0-S72.333B	0-S72.333	0-Displaced oblique fracture of shaft of unspecified femur, initial encounter for open fracture type I or II
0-S72.333C	0-S72.333	0-Displaced oblique fracture of shaft of unspecified femur, initial encounter for open fracture type IIIA, IIIB, or IIIC
0-S72.333D	0-S72.333	0-Displaced oblique fracture of shaft of unspecified femur, subsequent encounter for closed fracture with routine healing
0-S72.333E	0-S72.333	0-Displaced oblique fracture of shaft of unspecified femur, subsequent encounter for open fracture type I or II with routine healing
0-S72.333F	0-S72.333	0-Displaced oblique fracture of shaft of unspecified femur, subsequent encounter for open fracture type IIIA, IIIB, or IIIC with routine healing
0-S72.333G	0-S72.333	0-Displaced oblique fracture of shaft of unspecified femur, subsequent encounter for closed fracture with delayed healing
0-S72.333H	0-S72.333	0-Displaced oblique fracture of shaft of unspecified femur, subsequent encounter for open fracture type I or II with delayed healing
0-S72.333J	0-S72.333	0-Displaced oblique fracture of shaft of unspecified femur, subsequent encounter for open fracture type IIIA, IIIB, or IIIC with delayed healing
0-S72.333K	0-S72.333	0-Displaced oblique fracture of shaft of unspecified femur, subsequent encounter for closed fracture with nonunion
0-S72.333M	0-S72.333	0-Displaced oblique fracture of shaft of unspecified femur, subsequent encounter for open fracture type I or II with nonunion
0-S72.333N	0-S72.333	0-Displaced oblique fracture of shaft of unspecified femur, subsequent encounter for open fracture type IIIA, IIIB, or IIIC with nonunion
0-S72.333P	0-S72.333	0-Displaced oblique fracture of shaft of unspecified femur, subsequent encounter for closed fracture with malunion
0-S72.333Q	0-S72.333	0-Displaced oblique fracture of shaft of unspecified femur, subsequent encounter for open fracture type I or II with malunion
0-S72.333R	0-S72.333	0-Displaced oblique fracture of shaft of unspecified femur, subsequent encounter for open fracture type IIIA, IIIB, or IIIC with malunion
0-S72.333S	0-S72.333	0-Displaced oblique fracture of shaft of unspecified femur, sequela
0-S72.334A	0-S72.334	0-Nondisplaced oblique fracture of shaft of right femur, initial encounter for closed fracture
0-S72.334B	0-S72.334	0-Nondisplaced oblique fracture of shaft of right femur, initial encounter for open fracture type I or II
0-S72.334C	0-S72.334	0-Nondisplaced oblique fracture of shaft of right femur, initial encounter for open fracture type IIIA, IIIB, or IIIC
0-S72.334D	0-S72.334	0-Nondisplaced oblique fracture of shaft of right femur, subsequent encounter for closed fracture with routine healing
0-S72.334E	0-S72.334	0-Nondisplaced oblique fracture of shaft of right femur, subsequent encounter for open fracture type I or II with routine healing
0-S72.334F	0-S72.334	0-Nondisplaced oblique fracture of shaft of right femur, subsequent encounter for open fracture type IIIA, IIIB, or IIIC with routine healing
0-S72.334G	0-S72.334	0-Nondisplaced oblique fracture of shaft of right femur, subsequent encounter for closed fracture with delayed healing
0-S72.334H	0-S72.334	0-Nondisplaced oblique fracture of shaft of right femur, subsequent encounter for open fracture type I or II with delayed healing
0-S72.334J	0-S72.334	0-Nondisplaced oblique fracture of shaft of right femur, subsequent encounter for open fracture type IIIA, IIIB, or IIIC with delayed healing
0-S72.334K	0-S72.334	0-Nondisplaced oblique fracture of shaft of right femur, subsequent encounter for closed fracture with nonunion
0-S72.334M	0-S72.334	0-Nondisplaced oblique fracture of shaft of right femur, subsequent encounter for open fracture type I or II with nonunion
0-S72.334N	0-S72.334	0-Nondisplaced oblique fracture of shaft of right femur, subsequent encounter for open fracture type IIIA, IIIB, or IIIC with nonunion
0-S72.334P	0-S72.334	0-Nondisplaced oblique fracture of shaft of right femur, subsequent encounter for closed fracture with malunion
0-S72.334Q	0-S72.334	0-Nondisplaced oblique fracture of shaft of right femur, subsequent encounter for open fracture type I or II with malunion
0-S72.334R	0-S72.334	0-Nondisplaced oblique fracture of shaft of right femur, subsequent encounter for open fracture type IIIA, IIIB, or IIIC with malunion
0-S72.334S	0-S72.334	0-Nondisplaced oblique fracture of shaft of right femur, sequela
0-S72.335A	0-S72.335	0-Nondisplaced oblique fracture of shaft of left femur, initial encounter for closed fracture
0-S72.335B	0-S72.335	0-Nondisplaced oblique fracture of shaft of left femur, initial encounter for open fracture type I or II
0-S72.335C	0-S72.335	0-Nondisplaced oblique fracture of shaft of left femur, initial encounter for open fracture type IIIA, IIIB, or IIIC
0-S72.335D	0-S72.335	0-Nondisplaced oblique fracture of shaft of left femur, subsequent encounter for closed fracture with routine healing
0-S72.335E	0-S72.335	0-Nondisplaced oblique fracture of shaft of left femur, subsequent encounter for open fracture type I or II with routine healing
0-S72.335F	0-S72.335	0-Nondisplaced oblique fracture of shaft of left femur, subsequent encounter for open fracture type IIIA, IIIB, or IIIC with routine healing
0-S72.335G	0-S72.335	0-Nondisplaced oblique fracture of shaft of left femur, subsequent encounter for closed fracture with delayed healing
0-S72.335H	0-S72.335	0-Nondisplaced oblique fracture of shaft of left femur, subsequent encounter for open fracture type I or II with delayed healing
0-S72.335J	0-S72.335	0-Nondisplaced oblique fracture of shaft of left femur, subsequent encounter for open fracture type IIIA, IIIB, or IIIC with delayed healing
0-S72.335K	0-S72.335	0-Nondisplaced oblique fracture of shaft of left femur, subsequent encounter for closed fracture with nonunion
0-S72.335M	0-S72.335	0-Nondisplaced oblique fracture of shaft of left femur, subsequent encounter for open fracture type I or II with nonunion
0-S72.335N	0-S72.335	0-Nondisplaced oblique fracture of shaft of left femur, subsequent encounter for open fracture type IIIA, IIIB, or IIIC with nonunion
0-S72.335P	0-S72.335	0-Nondisplaced oblique fracture of shaft of left femur, subsequent encounter for closed fracture with malunion
0-S72.335Q	0-S72.335	0-Nondisplaced oblique fracture of shaft of left femur, subsequent encounter for open fracture type I or II with malunion
0-S72.335R	0-S72.335	0-Nondisplaced oblique fracture of shaft of left femur, subsequent encounter for open fracture type IIIA, IIIB, or IIIC with malunion
0-S72.335S	0-S72.335	0-Nondisplaced oblique fracture of shaft of left femur, sequela
0-S72.336A	0-S72.336	0-Nondisplaced oblique fracture of shaft of unspecified femur, initial encounter for closed fracture
0-S72.336B	0-S72.336	0-Nondisplaced oblique fracture of shaft of unspecified femur, initial encounter for open fracture type I or II
0-S72.336C	0-S72.336	0-Nondisplaced oblique fracture of shaft of unspecified femur, initial encounter for open fracture type IIIA, IIIB, or IIIC
0-S72.336D	0-S72.336	0-Nondisplaced oblique fracture of shaft of unspecified femur, subsequent encounter for closed fracture with routine healing
0-S72.336E	0-S72.336	0-Nondisplaced oblique fracture of shaft of unspecified femur, subsequent encounter for open fracture type I or II with routine healing
0-S72.336F	0-S72.336	0-Nondisplaced oblique fracture of shaft of unspecified femur, subsequent encounter for open fracture type IIIA, IIIB, or IIIC with routine healing
0-S72.336G	0-S72.336	0-Nondisplaced oblique fracture of shaft of unspecified femur, subsequent encounter for closed fracture with delayed healing
0-S72.336H	0-S72.336	0-Nondisplaced oblique fracture of shaft of unspecified femur, subsequent encounter for open fracture type I or II with delayed healing
0-S72.336J	0-S72.336	0-Nondisplaced oblique fracture of shaft of unspecified femur, subsequent encounter for open fracture type IIIA, IIIB, or IIIC with delayed healing
0-S72.336K	0-S72.336	0-Nondisplaced oblique fracture of shaft of unspecified femur, subsequent encounter for closed fracture with nonunion
0-S72.336M	0-S72.336	0-Nondisplaced oblique fracture of shaft of unspecified femur, subsequent encounter for open fracture type I or II with nonunion
0-S72.336N	0-S72.336	0-Nondisplaced oblique fracture of shaft of unspecified femur, subsequent encounter for open fracture type IIIA, IIIB, or IIIC with nonunion
0-S72.336P	0-S72.336	0-Nondisplaced oblique fracture of shaft of unspecified femur, subsequent encounter for closed fracture with malunion
0-S72.336Q	0-S72.336	0-Nondisplaced oblique fracture of shaft of unspecified femur, subsequent encounter for open fracture type I or II with malunion
0-S72.336R	0-S72.336	0-Nondisplaced oblique fracture of shaft of unspecified femur, subsequent encounter for open fracture type IIIA, IIIB, or IIIC with malunion
0-S72.336S	0-S72.336	0-Nondisplaced oblique fracture of shaft of unspecified femur, sequela
0-S72.341A	0-S72.341	0-Displaced spiral fracture of shaft of right femur, initial encounter for closed fracture
0-S72.341B	0-S72.341	0-Displaced spiral fracture of shaft of right femur, initial encounter for open fracture type I or II
0-S72.341C	0-S72.341	0-Displaced spiral fracture of shaft of right femur, initial encounter for open fracture type IIIA, IIIB, or IIIC
0-S72.341D	0-S72.341	0-Displaced spiral fracture of shaft of right femur, subsequent encounter for closed fracture with routine healing
0-S72.341E	0-S72.341	0-Displaced spiral fracture of shaft of right femur, subsequent encounter for open fracture type I or II with routine healing
0-S72.341F	0-S72.341	0-Displaced spiral fracture of shaft of right femur, subsequent encounter for open fracture type IIIA, IIIB, or IIIC with routine healing
0-S72.341G	0-S72.341	0-Displaced spiral fracture of shaft of right femur, subsequent encounter for closed fracture with delayed healing
0-S72.341H	0-S72.341	0-Displaced spiral fracture of shaft of right femur, subsequent encounter for open fracture type I or II with delayed healing
0-S72.341J	0-S72.341	0-Displaced spiral fracture of shaft of right femur, subsequent encounter for open fracture type IIIA, IIIB, or IIIC with delayed healing
0-S72.341K	0-S72.341	0-Displaced spiral fracture of shaft of right femur, subsequent encounter for closed fracture with nonunion
0-S72.341M	0-S72.341	0-Displaced spiral fracture of shaft of right femur, subsequent encounter for open fracture type I or II with nonunion
0-S72.341N	0-S72.341	0-Displaced spiral fracture of shaft of right femur, subsequent encounter for open fracture type IIIA, IIIB, or IIIC with nonunion
0-S72.341P	0-S72.341	0-Displaced spiral fracture of shaft of right femur, subsequent encounter for closed fracture with malunion
0-S72.341Q	0-S72.341	0-Displaced spiral fracture of shaft of right femur, subsequent encounter for open fracture type I or II with malunion
0-S72.341R	0-S72.341	0-Displaced spiral fracture of shaft of right femur, subsequent encounter for open fracture type IIIA, IIIB, or IIIC with malunion
0-S72.341S	0-S72.341	0-Displaced spiral fracture of shaft of right femur, sequela
0-S72.342A	0-S72.342	0-Displaced spiral fracture of shaft of left femur, initial encounter for closed fracture
0-S72.342B	0-S72.342	0-Displaced spiral fracture of shaft of left femur, initial encounter for open fracture type I or II
0-S72.342C	0-S72.342	0-Displaced spiral fracture of shaft of left femur, initial encounter for open fracture type IIIA, IIIB, or IIIC
0-S72.342D	0-S72.342	0-Displaced spiral fracture of shaft of left femur, subsequent encounter for closed fracture with routine healing
0-S72.342E	0-S72.342	0-Displaced spiral fracture of shaft of left femur, subsequent encounter for open fracture type I or II with routine healing
0-S72.342F	0-S72.342	0-Displaced spiral fracture of shaft of left femur, subsequent encounter for open fracture type IIIA, IIIB, or IIIC with routine healing
0-S72.342G	0-S72.342	0-Displaced spiral fracture of shaft of left femur, subsequent encounter for closed fracture with delayed healing
0-S72.342H	0-S72.342	0-Displaced spiral fracture of shaft of left femur, subsequent encounter for open fracture type I or II with delayed healing
0-S72.342J	0-S72.342	0-Displaced spiral fracture of shaft of left femur, subsequent encounter for open fracture type IIIA, IIIB, or IIIC with delayed healing
0-S72.342K	0-S72.342	0-Displaced spiral fracture of shaft of left femur, subsequent encounter for closed fracture with nonunion
0-S72.342M	0-S72.342	0-Displaced spiral fracture of shaft of left femur, subsequent encounter for open fracture type I or II with nonunion
0-S72.342N	0-S72.342	0-Displaced spiral fracture of shaft of left femur, subsequent encounter for open fracture type IIIA, IIIB, or IIIC with nonunion
0-S72.342P	0-S72.342	0-Displaced spiral fracture of shaft of left femur, subsequent encounter for closed fracture with malunion
0-S72.342Q	0-S72.342	0-Displaced spiral fracture of shaft of left femur, subsequent encounter for open fracture type I or II with malunion
