## Supplementary material for "Asyndromic Surveillance of New York City Emergency Department Diagnoses with the Tree-Temporal Scan Statistic": eAppendices: eAppendix 1.xlsx (part 15 of 53)

### Sheet: Tree (continued)
ICD10_code	Parent	Description
0-S72.342R	0-S72.342	0-Displaced spiral fracture of shaft of left femur, subsequent encounter for open fracture type IIIA, IIIB, or IIIC with malunion
0-S72.342S	0-S72.342	0-Displaced spiral fracture of shaft of left femur, sequela
0-S72.343A	0-S72.343	0-Displaced spiral fracture of shaft of unspecified femur, initial encounter for closed fracture
0-S72.343B	0-S72.343	0-Displaced spiral fracture of shaft of unspecified femur, initial encounter for open fracture type I or II
0-S72.343C	0-S72.343	0-Displaced spiral fracture of shaft of unspecified femur, initial encounter for open fracture type IIIA, IIIB, or IIIC
0-S72.343D	0-S72.343	0-Displaced spiral fracture of shaft of unspecified femur, subsequent encounter for closed fracture with routine healing
0-S72.343E	0-S72.343	0-Displaced spiral fracture of shaft of unspecified femur, subsequent encounter for open fracture type I or II with routine healing
0-S72.343F	0-S72.343	0-Displaced spiral fracture of shaft of unspecified femur, subsequent encounter for open fracture type IIIA, IIIB, or IIIC with routine healing
0-S72.343G	0-S72.343	0-Displaced spiral fracture of shaft of unspecified femur, subsequent encounter for closed fracture with delayed healing
0-S72.343H	0-S72.343	0-Displaced spiral fracture of shaft of unspecified femur, subsequent encounter for open fracture type I or II with delayed healing
0-S72.343J	0-S72.343	0-Displaced spiral fracture of shaft of unspecified femur, subsequent encounter for open fracture type IIIA, IIIB, or IIIC with delayed healing
0-S72.343K	0-S72.343	0-Displaced spiral fracture of shaft of unspecified femur, subsequent encounter for closed fracture with nonunion
0-S72.343M	0-S72.343	0-Displaced spiral fracture of shaft of unspecified femur, subsequent encounter for open fracture type I or II with nonunion
0-S72.343N	0-S72.343	0-Displaced spiral fracture of shaft of unspecified femur, subsequent encounter for open fracture type IIIA, IIIB, or IIIC with nonunion
0-S72.343P	0-S72.343	0-Displaced spiral fracture of shaft of unspecified femur, subsequent encounter for closed fracture with malunion
0-S72.343Q	0-S72.343	0-Displaced spiral fracture of shaft of unspecified femur, subsequent encounter for open fracture type I or II with malunion
0-S72.343R	0-S72.343	0-Displaced spiral fracture of shaft of unspecified femur, subsequent encounter for open fracture type IIIA, IIIB, or IIIC with malunion
0-S72.343S	0-S72.343	0-Displaced spiral fracture of shaft of unspecified femur, sequela
0-S72.344A	0-S72.344	0-Nondisplaced spiral fracture of shaft of right femur, initial encounter for closed fracture
0-S72.344B	0-S72.344	0-Nondisplaced spiral fracture of shaft of right femur, initial encounter for open fracture type I or II
0-S72.344C	0-S72.344	0-Nondisplaced spiral fracture of shaft of right femur, initial encounter for open fracture type IIIA, IIIB, or IIIC
0-S72.344D	0-S72.344	0-Nondisplaced spiral fracture of shaft of right femur, subsequent encounter for closed fracture with routine healing
0-S72.344E	0-S72.344	0-Nondisplaced spiral fracture of shaft of right femur, subsequent encounter for open fracture type I or II with routine healing
0-S72.344F	0-S72.344	0-Nondisplaced spiral fracture of shaft of right femur, subsequent encounter for open fracture type IIIA, IIIB, or IIIC with routine healing
0-S72.344G	0-S72.344	0-Nondisplaced spiral fracture of shaft of right femur, subsequent encounter for closed fracture with delayed healing
0-S72.344H	0-S72.344	0-Nondisplaced spiral fracture of shaft of right femur, subsequent encounter for open fracture type I or II with delayed healing
0-S72.344J	0-S72.344	0-Nondisplaced spiral fracture of shaft of right femur, subsequent encounter for open fracture type IIIA, IIIB, or IIIC with delayed healing
0-S72.344K	0-S72.344	0-Nondisplaced spiral fracture of shaft of right femur, subsequent encounter for closed fracture with nonunion
0-S72.344M	0-S72.344	0-Nondisplaced spiral fracture of shaft of right femur, subsequent encounter for open fracture type I or II with nonunion
0-S72.344N	0-S72.344	0-Nondisplaced spiral fracture of shaft of right femur, subsequent encounter for open fracture type IIIA, IIIB, or IIIC with nonunion
0-S72.344P	0-S72.344	0-Nondisplaced spiral fracture of shaft of right femur, subsequent encounter for closed fracture with malunion
0-S72.344Q	0-S72.344	0-Nondisplaced spiral fracture of shaft of right femur, subsequent encounter for open fracture type I or II with malunion
0-S72.344R	0-S72.344	0-Nondisplaced spiral fracture of shaft of right femur, subsequent encounter for open fracture type IIIA, IIIB, or IIIC with malunion
0-S72.344S	0-S72.344	0-Nondisplaced spiral fracture of shaft of right femur, sequela
0-S72.345A	0-S72.345	0-Nondisplaced spiral fracture of shaft of left femur, initial encounter for closed fracture
0-S72.345B	0-S72.345	0-Nondisplaced spiral fracture of shaft of left femur, initial encounter for open fracture type I or II
0-S72.345C	0-S72.345	0-Nondisplaced spiral fracture of shaft of left femur, initial encounter for open fracture type IIIA, IIIB, or IIIC
0-S72.345D	0-S72.345	0-Nondisplaced spiral fracture of shaft of left femur, subsequent encounter for closed fracture with routine healing
0-S72.345E	0-S72.345	0-Nondisplaced spiral fracture of shaft of left femur, subsequent encounter for open fracture type I or II with routine healing
0-S72.345F	0-S72.345	0-Nondisplaced spiral fracture of shaft of left femur, subsequent encounter for open fracture type IIIA, IIIB, or IIIC with routine healing
0-S72.345G	0-S72.345	0-Nondisplaced spiral fracture of shaft of left femur, subsequent encounter for closed fracture with delayed healing
0-S72.345H	0-S72.345	0-Nondisplaced spiral fracture of shaft of left femur, subsequent encounter for open fracture type I or II with delayed healing
0-S72.345J	0-S72.345	0-Nondisplaced spiral fracture of shaft of left femur, subsequent encounter for open fracture type IIIA, IIIB, or IIIC with delayed healing
0-S72.345K	0-S72.345	0-Nondisplaced spiral fracture of shaft of left femur, subsequent encounter for closed fracture with nonunion
0-S72.345M	0-S72.345	0-Nondisplaced spiral fracture of shaft of left femur, subsequent encounter for open fracture type I or II with nonunion
0-S72.345N	0-S72.345	0-Nondisplaced spiral fracture of shaft of left femur, subsequent encounter for open fracture type IIIA, IIIB, or IIIC with nonunion
0-S72.345P	0-S72.345	0-Nondisplaced spiral fracture of shaft of left femur, subsequent encounter for closed fracture with malunion
0-S72.345Q	0-S72.345	0-Nondisplaced spiral fracture of shaft of left femur, subsequent encounter for open fracture type I or II with malunion
0-S72.345R	0-S72.345	0-Nondisplaced spiral fracture of shaft of left femur, subsequent encounter for open fracture type IIIA, IIIB, or IIIC with malunion
0-S72.345S	0-S72.345	0-Nondisplaced spiral fracture of shaft of left femur, sequela
0-S72.346A	0-S72.346	0-Nondisplaced spiral fracture of shaft of unspecified femur, initial encounter for closed fracture
0-S72.346B	0-S72.346	0-Nondisplaced spiral fracture of shaft of unspecified femur, initial encounter for open fracture type I or II
0-S72.346C	0-S72.346	0-Nondisplaced spiral fracture of shaft of unspecified femur, initial encounter for open fracture type IIIA, IIIB, or IIIC
0-S72.346D	0-S72.346	0-Nondisplaced spiral fracture of shaft of unspecified femur, subsequent encounter for closed fracture with routine healing
0-S72.346E	0-S72.346	0-Nondisplaced spiral fracture of shaft of unspecified femur, subsequent encounter for open fracture type I or II with routine healing
0-S72.346F	0-S72.346	0-Nondisplaced spiral fracture of shaft of unspecified femur, subsequent encounter for open fracture type IIIA, IIIB, or IIIC with routine healing
0-S72.346G	0-S72.346	0-Nondisplaced spiral fracture of shaft of unspecified femur, subsequent encounter for closed fracture with delayed healing
0-S72.346H	0-S72.346	0-Nondisplaced spiral fracture of shaft of unspecified femur, subsequent encounter for open fracture type I or II with delayed healing
0-S72.346J	0-S72.346	0-Nondisplaced spiral fracture of shaft of unspecified femur, subsequent encounter for open fracture type IIIA, IIIB, or IIIC with delayed healing
0-S72.346K	0-S72.346	0-Nondisplaced spiral fracture of shaft of unspecified femur, subsequent encounter for closed fracture with nonunion
0-S72.346M	0-S72.346	0-Nondisplaced spiral fracture of shaft of unspecified femur, subsequent encounter for open fracture type I or II with nonunion
0-S72.346N	0-S72.346	0-Nondisplaced spiral fracture of shaft of unspecified femur, subsequent encounter for open fracture type IIIA, IIIB, or IIIC with nonunion
0-S72.346P	0-S72.346	0-Nondisplaced spiral fracture of shaft of unspecified femur, subsequent encounter for closed fracture with malunion
0-S72.346Q	0-S72.346	0-Nondisplaced spiral fracture of shaft of unspecified femur, subsequent encounter for open fracture type I or II with malunion
0-S72.346R	0-S72.346	0-Nondisplaced spiral fracture of shaft of unspecified femur, subsequent encounter for open fracture type IIIA, IIIB, or IIIC with malunion
0-S72.346S	0-S72.346	0-Nondisplaced spiral fracture of shaft of unspecified femur, sequela
0-S72.351A	0-S72.351	0-Displaced comminuted fracture of shaft of right femur, initial encounter for closed fracture
0-S72.351B	0-S72.351	0-Displaced comminuted fracture of shaft of right femur, initial encounter for open fracture type I or II
0-S72.351C	0-S72.351	0-Displaced comminuted fracture of shaft of right femur, initial encounter for open fracture type IIIA, IIIB, or IIIC
0-S72.351D	0-S72.351	0-Displaced comminuted fracture of shaft of right femur, subsequent encounter for closed fracture with routine healing
0-S72.351E	0-S72.351	0-Displaced comminuted fracture of shaft of right femur, subsequent encounter for open fracture type I or II with routine healing
0-S72.351F	0-S72.351	0-Displaced comminuted fracture of shaft of right femur, subsequent encounter for open fracture type IIIA, IIIB, or IIIC with routine healing
0-S72.351G	0-S72.351	0-Displaced comminuted fracture of shaft of right femur, subsequent encounter for closed fracture with delayed healing
0-S72.351H	0-S72.351	0-Displaced comminuted fracture of shaft of right femur, subsequent encounter for open fracture type I or II with delayed healing
0-S72.351J	0-S72.351	0-Displaced comminuted fracture of shaft of right femur, subsequent encounter for open fracture type IIIA, IIIB, or IIIC with delayed healing
0-S72.351K	0-S72.351	0-Displaced comminuted fracture of shaft of right femur, subsequent encounter for closed fracture with nonunion
0-S72.351M	0-S72.351	0-Displaced comminuted fracture of shaft of right femur, subsequent encounter for open fracture type I or II with nonunion
0-S72.351N	0-S72.351	0-Displaced comminuted fracture of shaft of right femur, subsequent encounter for open fracture type IIIA, IIIB, or IIIC with nonunion
0-S72.351P	0-S72.351	0-Displaced comminuted fracture of shaft of right femur, subsequent encounter for closed fracture with malunion
0-S72.351Q	0-S72.351	0-Displaced comminuted fracture of shaft of right femur, subsequent encounter for open fracture type I or II with malunion
0-S72.351R	0-S72.351	0-Displaced comminuted fracture of shaft of right femur, subsequent encounter for open fracture type IIIA, IIIB, or IIIC with malunion
0-S72.351S	0-S72.351	0-Displaced comminuted fracture of shaft of right femur, sequela
0-S72.352A	0-S72.352	0-Displaced comminuted fracture of shaft of left femur, initial encounter for closed fracture
0-S72.352B	0-S72.352	0-Displaced comminuted fracture of shaft of left femur, initial encounter for open fracture type I or II
0-S72.352C	0-S72.352	0-Displaced comminuted fracture of shaft of left femur, initial encounter for open fracture type IIIA, IIIB, or IIIC
0-S72.352D	0-S72.352	0-Displaced comminuted fracture of shaft of left femur, subsequent encounter for closed fracture with routine healing
0-S72.352E	0-S72.352	0-Displaced comminuted fracture of shaft of left femur, subsequent encounter for open fracture type I or II with routine healing
0-S72.352F	0-S72.352	0-Displaced comminuted fracture of shaft of left femur, subsequent encounter for open fracture type IIIA, IIIB, or IIIC with routine healing
0-S72.352G	0-S72.352	0-Displaced comminuted fracture of shaft of left femur, subsequent encounter for closed fracture with delayed healing
0-S72.352H	0-S72.352	0-Displaced comminuted fracture of shaft of left femur, subsequent encounter for open fracture type I or II with delayed healing
0-S72.352J	0-S72.352	0-Displaced comminuted fracture of shaft of left femur, subsequent encounter for open fracture type IIIA, IIIB, or IIIC with delayed healing
0-S72.352K	0-S72.352	0-Displaced comminuted fracture of shaft of left femur, subsequent encounter for closed fracture with nonunion
0-S72.352M	0-S72.352	0-Displaced comminuted fracture of shaft of left femur, subsequent encounter for open fracture type I or II with nonunion
0-S72.352N	0-S72.352	0-Displaced comminuted fracture of shaft of left femur, subsequent encounter for open fracture type IIIA, IIIB, or IIIC with nonunion
0-S72.352P	0-S72.352	0-Displaced comminuted fracture of shaft of left femur, subsequent encounter for closed fracture with malunion
0-S72.352Q	0-S72.352	0-Displaced comminuted fracture of shaft of left femur, subsequent encounter for open fracture type I or II with malunion
0-S72.352R	0-S72.352	0-Displaced comminuted fracture of shaft of left femur, subsequent encounter for open fracture type IIIA, IIIB, or IIIC with malunion
0-S72.352S	0-S72.352	0-Displaced comminuted fracture of shaft of left femur, sequela
0-S72.353A	0-S72.353	0-Displaced comminuted fracture of shaft of unspecified femur, initial encounter for closed fracture
0-S72.353B	0-S72.353	0-Displaced comminuted fracture of shaft of unspecified femur, initial encounter for open fracture type I or II
0-S72.353C	0-S72.353	0-Displaced comminuted fracture of shaft of unspecified femur, initial encounter for open fracture type IIIA, IIIB, or IIIC
0-S72.353D	0-S72.353	0-Displaced comminuted fracture of shaft of unspecified femur, subsequent encounter for closed fracture with routine healing
0-S72.353E	0-S72.353	0-Displaced comminuted fracture of shaft of unspecified femur, subsequent encounter for open fracture type I or II with routine healing
0-S72.353F	0-S72.353	0-Displaced comminuted fracture of shaft of unspecified femur, subsequent encounter for open fracture type IIIA, IIIB, or IIIC with routine healing
0-S72.353G	0-S72.353	0-Displaced comminuted fracture of shaft of unspecified femur, subsequent encounter for closed fracture with delayed healing
0-S72.353H	0-S72.353	0-Displaced comminuted fracture of shaft of unspecified femur, subsequent encounter for open fracture type I or II with delayed healing
0-S72.353J	0-S72.353	0-Displaced comminuted fracture of shaft of unspecified femur, subsequent encounter for open fracture type IIIA, IIIB, or IIIC with delayed healing
0-S72.353K	0-S72.353	0-Displaced comminuted fracture of shaft of unspecified femur, subsequent encounter for closed fracture with nonunion
0-S72.353M	0-S72.353	0-Displaced comminuted fracture of shaft of unspecified femur, subsequent encounter for open fracture type I or II with nonunion
0-S72.353N	0-S72.353	0-Displaced comminuted fracture of shaft of unspecified femur, subsequent encounter for open fracture type IIIA, IIIB, or IIIC with nonunion
0-S72.353P	0-S72.353	0-Displaced comminuted fracture of shaft of unspecified femur, subsequent encounter for closed fracture with malunion
0-S72.353Q	0-S72.353	0-Displaced comminuted fracture of shaft of unspecified femur, subsequent encounter for open fracture type I or II with malunion
0-S72.353R	0-S72.353	0-Displaced comminuted fracture of shaft of unspecified femur, subsequent encounter for open fracture type IIIA, IIIB, or IIIC with malunion
0-S72.353S	0-S72.353	0-Displaced comminuted fracture of shaft of unspecified femur, sequela
0-S72.354A	0-S72.354	0-Nondisplaced comminuted fracture of shaft of right femur, initial encounter for closed fracture
0-S72.354B	0-S72.354	0-Nondisplaced comminuted fracture of shaft of right femur, initial encounter for open fracture type I or II
0-S72.354C	0-S72.354	0-Nondisplaced comminuted fracture of shaft of right femur, initial encounter for open fracture type IIIA, IIIB, or IIIC
0-S72.354D	0-S72.354	0-Nondisplaced comminuted fracture of shaft of right femur, subsequent encounter for closed fracture with routine healing
0-S72.354E	0-S72.354	0-Nondisplaced comminuted fracture of shaft of right femur, subsequent encounter for open fracture type I or II with routine healing
0-S72.354F	0-S72.354	0-Nondisplaced comminuted fracture of shaft of right femur, subsequent encounter for open fracture type IIIA, IIIB, or IIIC with routine healing
0-S72.354G	0-S72.354	0-Nondisplaced comminuted fracture of shaft of right femur, subsequent encounter for closed fracture with delayed healing
0-S72.354H	0-S72.354	0-Nondisplaced comminuted fracture of shaft of right femur, subsequent encounter for open fracture type I or II with delayed healing
0-S72.354J	0-S72.354	0-Nondisplaced comminuted fracture of shaft of right femur, subsequent encounter for open fracture type IIIA, IIIB, or IIIC with delayed healing
0-S72.354K	0-S72.354	0-Nondisplaced comminuted fracture of shaft of right femur, subsequent encounter for closed fracture with nonunion
0-S72.354M	0-S72.354	0-Nondisplaced comminuted fracture of shaft of right femur, subsequent encounter for open fracture type I or II with nonunion
0-S72.354N	0-S72.354	0-Nondisplaced comminuted fracture of shaft of right femur, subsequent encounter for open fracture type IIIA, IIIB, or IIIC with nonunion
0-S72.354P	0-S72.354	0-Nondisplaced comminuted fracture of shaft of right femur, subsequent encounter for closed fracture with malunion
0-S72.354Q	0-S72.354	0-Nondisplaced comminuted fracture of shaft of right femur, subsequent encounter for open fracture type I or II with malunion
0-S72.354R	0-S72.354	0-Nondisplaced comminuted fracture of shaft of right femur, subsequent encounter for open fracture type IIIA, IIIB, or IIIC with malunion
0-S72.354S	0-S72.354	0-Nondisplaced comminuted fracture of shaft of right femur, sequela
0-S72.355A	0-S72.355	0-Nondisplaced comminuted fracture of shaft of left femur, initial encounter for closed fracture
0-S72.355B	0-S72.355	0-Nondisplaced comminuted fracture of shaft of left femur, initial encounter for open fracture type I or II
0-S72.355C	0-S72.355	0-Nondisplaced comminuted fracture of shaft of left femur, initial encounter for open fracture type IIIA, IIIB, or IIIC
0-S72.355D	0-S72.355	0-Nondisplaced comminuted fracture of shaft of left femur, subsequent encounter for closed fracture with routine healing
0-S72.355E	0-S72.355	0-Nondisplaced comminuted fracture of shaft of left femur, subsequent encounter for open fracture type I or II with routine healing
0-S72.355F	0-S72.355	0-Nondisplaced comminuted fracture of shaft of left femur, subsequent encounter for open fracture type IIIA, IIIB, or IIIC with routine healing
0-S72.355G	0-S72.355	0-Nondisplaced comminuted fracture of shaft of left femur, subsequent encounter for closed fracture with delayed healing
0-S72.355H	0-S72.355	0-Nondisplaced comminuted fracture of shaft of left femur, subsequent encounter for open fracture type I or II with delayed healing
0-S72.355J	0-S72.355	0-Nondisplaced comminuted fracture of shaft of left femur, subsequent encounter for open fracture type IIIA, IIIB, or IIIC with delayed healing
0-S72.355K	0-S72.355	0-Nondisplaced comminuted fracture of shaft of left femur, subsequent encounter for closed fracture with nonunion
0-S72.355M	0-S72.355	0-Nondisplaced comminuted fracture of shaft of left femur, subsequent encounter for open fracture type I or II with nonunion
0-S72.355N	0-S72.355	0-Nondisplaced comminuted fracture of shaft of left femur, subsequent encounter for open fracture type IIIA, IIIB, or IIIC with nonunion
0-S72.355P	0-S72.355	0-Nondisplaced comminuted fracture of shaft of left femur, subsequent encounter for closed fracture with malunion
0-S72.355Q	0-S72.355	0-Nondisplaced comminuted fracture of shaft of left femur, subsequent encounter for open fracture type I or II with malunion
0-S72.355R	0-S72.355	0-Nondisplaced comminuted fracture of shaft of left femur, subsequent encounter for open fracture type IIIA, IIIB, or IIIC with malunion
0-S72.355S	0-S72.355	0-Nondisplaced comminuted fracture of shaft of left femur, sequela
0-S72.356A	0-S72.356	0-Nondisplaced comminuted fracture of shaft of unspecified femur, initial encounter for closed fracture
0-S72.356B	0-S72.356	0-Nondisplaced comminuted fracture of shaft of unspecified femur, initial encounter for open fracture type I or II
0-S72.356C	0-S72.356	0-Nondisplaced comminuted fracture of shaft of unspecified femur, initial encounter for open fracture type IIIA, IIIB, or IIIC
0-S72.356D	0-S72.356	0-Nondisplaced comminuted fracture of shaft of unspecified femur, subsequent encounter for closed fracture with routine healing
0-S72.356E	0-S72.356	0-Nondisplaced comminuted fracture of shaft of unspecified femur, subsequent encounter for open fracture type I or II with routine healing
0-S72.356F	0-S72.356	0-Nondisplaced comminuted fracture of shaft of unspecified femur, subsequent encounter for open fracture type IIIA, IIIB, or IIIC with routine healing
0-S72.356G	0-S72.356	0-Nondisplaced comminuted fracture of shaft of unspecified femur, subsequent encounter for closed fracture with delayed healing
0-S72.356H	0-S72.356	0-Nondisplaced comminuted fracture of shaft of unspecified femur, subsequent encounter for open fracture type I or II with delayed healing
0-S72.356J	0-S72.356	0-Nondisplaced comminuted fracture of shaft of unspecified femur, subsequent encounter for open fracture type IIIA, IIIB, or IIIC with delayed healing
0-S72.356K	0-S72.356	0-Nondisplaced comminuted fracture of shaft of unspecified femur, subsequent encounter for closed fracture with nonunion
0-S72.356M	0-S72.356	0-Nondisplaced comminuted fracture of shaft of unspecified femur, subsequent encounter for open fracture type I or II with nonunion
0-S72.356N	0-S72.356	0-Nondisplaced comminuted fracture of shaft of unspecified femur, subsequent encounter for open fracture type IIIA, IIIB, or IIIC with nonunion
0-S72.356P	0-S72.356	0-Nondisplaced comminuted fracture of shaft of unspecified femur, subsequent encounter for closed fracture with malunion
0-S72.356Q	0-S72.356	0-Nondisplaced comminuted fracture of shaft of unspecified femur, subsequent encounter for open fracture type I or II with malunion
0-S72.356R	0-S72.356	0-Nondisplaced comminuted fracture of shaft of unspecified femur, subsequent encounter for open fracture type IIIA, IIIB, or IIIC with malunion
0-S72.356S	0-S72.356	0-Nondisplaced comminuted fracture of shaft of unspecified femur, sequela
0-S72.361A	0-S72.361	0-Displaced segmental fracture of shaft of right femur, initial encounter for closed fracture
0-S72.361B	0-S72.361	0-Displaced segmental fracture of shaft of right femur, initial encounter for open fracture type I or II
0-S72.361C	0-S72.361	0-Displaced segmental fracture of shaft of right femur, initial encounter for open fracture type IIIA, IIIB, or IIIC
0-S72.361D	0-S72.361	0-Displaced segmental fracture of shaft of right femur, subsequent encounter for closed fracture with routine healing
0-S72.361E	0-S72.361	0-Displaced segmental fracture of shaft of right femur, subsequent encounter for open fracture type I or II with routine healing
0-S72.361F	0-S72.361	0-Displaced segmental fracture of shaft of right femur, subsequent encounter for open fracture type IIIA, IIIB, or IIIC with routine healing
0-S72.361G	0-S72.361	0-Displaced segmental fracture of shaft of right femur, subsequent encounter for closed fracture with delayed healing
0-S72.361H	0-S72.361	0-Displaced segmental fracture of shaft of right femur, subsequent encounter for open fracture type I or II with delayed healing
0-S72.361J	0-S72.361	0-Displaced segmental fracture of shaft of right femur, subsequent encounter for open fracture type IIIA, IIIB, or IIIC with delayed healing
0-S72.361K	0-S72.361	0-Displaced segmental fracture of shaft of right femur, subsequent encounter for closed fracture with nonunion
0-S72.361M	0-S72.361	0-Displaced segmental fracture of shaft of right femur, subsequent encounter for open fracture type I or II with nonunion
0-S72.361N	0-S72.361	0-Displaced segmental fracture of shaft of right femur, subsequent encounter for open fracture type IIIA, IIIB, or IIIC with nonunion
0-S72.361P	0-S72.361	0-Displaced segmental fracture of shaft of right femur, subsequent encounter for closed fracture with malunion
0-S72.361Q	0-S72.361	0-Displaced segmental fracture of shaft of right femur, subsequent encounter for open fracture type I or II with malunion
0-S72.361R	0-S72.361	0-Displaced segmental fracture of shaft of right femur, subsequent encounter for open fracture type IIIA, IIIB, or IIIC with malunion
0-S72.361S	0-S72.361	0-Displaced segmental fracture of shaft of right femur, sequela
0-S72.362A	0-S72.362	0-Displaced segmental fracture of shaft of left femur, initial encounter for closed fracture
0-S72.362B	0-S72.362	0-Displaced segmental fracture of shaft of left femur, initial encounter for open fracture type I or II
0-S72.362C	0-S72.362	0-Displaced segmental fracture of shaft of left femur, initial encounter for open fracture type IIIA, IIIB, or IIIC
0-S72.362D	0-S72.362	0-Displaced segmental fracture of shaft of left femur, subsequent encounter for closed fracture with routine healing
0-S72.362E	0-S72.362	0-Displaced segmental fracture of shaft of left femur, subsequent encounter for open fracture type I or II with routine healing
0-S72.362F	0-S72.362	0-Displaced segmental fracture of shaft of left femur, subsequent encounter for open fracture type IIIA, IIIB, or IIIC with routine healing
0-S72.362G	0-S72.362	0-Displaced segmental fracture of shaft of left femur, subsequent encounter for closed fracture with delayed healing
0-S72.362H	0-S72.362	0-Displaced segmental fracture of shaft of left femur, subsequent encounter for open fracture type I or II with delayed healing
0-S72.362J	0-S72.362	0-Displaced segmental fracture of shaft of left femur, subsequent encounter for open fracture type IIIA, IIIB, or IIIC with delayed healing
0-S72.362K	0-S72.362	0-Displaced segmental fracture of shaft of left femur, subsequent encounter for closed fracture with nonunion
0-S72.362M	0-S72.362	0-Displaced segmental fracture of shaft of left femur, subsequent encounter for open fracture type I or II with nonunion
0-S72.362N	0-S72.362	0-Displaced segmental fracture of shaft of left femur, subsequent encounter for open fracture type IIIA, IIIB, or IIIC with nonunion
0-S72.362P	0-S72.362	0-Displaced segmental fracture of shaft of left femur, subsequent encounter for closed fracture with malunion
0-S72.362Q	0-S72.362	0-Displaced segmental fracture of shaft of left femur, subsequent encounter for open fracture type I or II with malunion
0-S72.362R	0-S72.362	0-Displaced segmental fracture of shaft of left femur, subsequent encounter for open fracture type IIIA, IIIB, or IIIC with malunion
0-S72.362S	0-S72.362	0-Displaced segmental fracture of shaft of left femur, sequela
0-S72.363A	0-S72.363	0-Displaced segmental fracture of shaft of unspecified femur, initial encounter for closed fracture
0-S72.363B	0-S72.363	0-Displaced segmental fracture of shaft of unspecified femur, initial encounter for open fracture type I or II
0-S72.363C	0-S72.363	0-Displaced segmental fracture of shaft of unspecified femur, initial encounter for open fracture type IIIA, IIIB, or IIIC
0-S72.363D	0-S72.363	0-Displaced segmental fracture of shaft of unspecified femur, subsequent encounter for closed fracture with routine healing
0-S72.363E	0-S72.363	0-Displaced segmental fracture of shaft of unspecified femur, subsequent encounter for open fracture type I or II with routine healing
0-S72.363F	0-S72.363	0-Displaced segmental fracture of shaft of unspecified femur, subsequent encounter for open fracture type IIIA, IIIB, or IIIC with routine healing
0-S72.363G	0-S72.363	0-Displaced segmental fracture of shaft of unspecified femur, subsequent encounter for closed fracture with delayed healing
0-S72.363H	0-S72.363	0-Displaced segmental fracture of shaft of unspecified femur, subsequent encounter for open fracture type I or II with delayed healing
0-S72.363J	0-S72.363	0-Displaced segmental fracture of shaft of unspecified femur, subsequent encounter for open fracture type IIIA, IIIB, or IIIC with delayed healing
0-S72.363K	0-S72.363	0-Displaced segmental fracture of shaft of unspecified femur, subsequent encounter for closed fracture with nonunion
0-S72.363M	0-S72.363	0-Displaced segmental fracture of shaft of unspecified femur, subsequent encounter for open fracture type I or II with nonunion
0-S72.363N	0-S72.363	0-Displaced segmental fracture of shaft of unspecified femur, subsequent encounter for open fracture type IIIA, IIIB, or IIIC with nonunion
0-S72.363P	0-S72.363	0-Displaced segmental fracture of shaft of unspecified femur, subsequent encounter for closed fracture with malunion
0-S72.363Q	0-S72.363	0-Displaced segmental fracture of shaft of unspecified femur, subsequent encounter for open fracture type I or II with malunion
0-S72.363R	0-S72.363	0-Displaced segmental fracture of shaft of unspecified femur, subsequent encounter for open fracture type IIIA, IIIB, or IIIC with malunion
0-S72.363S	0-S72.363	0-Displaced segmental fracture of shaft of unspecified femur, sequela
0-S72.364A	0-S72.364	0-Nondisplaced segmental fracture of shaft of right femur, initial encounter for closed fracture
0-S72.364B	0-S72.364	0-Nondisplaced segmental fracture of shaft of right femur, initial encounter for open fracture type I or II
0-S72.364C	0-S72.364	0-Nondisplaced segmental fracture of shaft of right femur, initial encounter for open fracture type IIIA, IIIB, or IIIC
0-S72.364D	0-S72.364	0-Nondisplaced segmental fracture of shaft of right femur, subsequent encounter for closed fracture with routine healing
0-S72.364E	0-S72.364	0-Nondisplaced segmental fracture of shaft of right femur, subsequent encounter for open fracture type I or II with routine healing
0-S72.364F	0-S72.364	0-Nondisplaced segmental fracture of shaft of right femur, subsequent encounter for open fracture type IIIA, IIIB, or IIIC with routine healing
0-S72.364G	0-S72.364	0-Nondisplaced segmental fracture of shaft of right femur, subsequent encounter for closed fracture with delayed healing
0-S72.364H	0-S72.364	0-Nondisplaced segmental fracture of shaft of right femur, subsequent encounter for open fracture type I or II with delayed healing
0-S72.364J	0-S72.364	0-Nondisplaced segmental fracture of shaft of right femur, subsequent encounter for open fracture type IIIA, IIIB, or IIIC with delayed healing
0-S72.364K	0-S72.364	0-Nondisplaced segmental fracture of shaft of right femur, subsequent encounter for closed fracture with nonunion
0-S72.364M	0-S72.364	0-Nondisplaced segmental fracture of shaft of right femur, subsequent encounter for open fracture type I or II with nonunion
0-S72.364N	0-S72.364	0-Nondisplaced segmental fracture of shaft of right femur, subsequent encounter for open fracture type IIIA, IIIB, or IIIC with nonunion
0-S72.364P	0-S72.364	0-Nondisplaced segmental fracture of shaft of right femur, subsequent encounter for closed fracture with malunion
0-S72.364Q	0-S72.364	0-Nondisplaced segmental fracture of shaft of right femur, subsequent encounter for open fracture type I or II with malunion
0-S72.364R	0-S72.364	0-Nondisplaced segmental fracture of shaft of right femur, subsequent encounter for open fracture type IIIA, IIIB, or IIIC with malunion
0-S72.364S	0-S72.364	0-Nondisplaced segmental fracture of shaft of right femur, sequela
0-S72.365A	0-S72.365	0-Nondisplaced segmental fracture of shaft of left femur, initial encounter for closed fracture
0-S72.365B	0-S72.365	0-Nondisplaced segmental fracture of shaft of left femur, initial encounter for open fracture type I or II
0-S72.365C	0-S72.365	0-Nondisplaced segmental fracture of shaft of left femur, initial encounter for open fracture type IIIA, IIIB, or IIIC
0-S72.365D	0-S72.365	0-Nondisplaced segmental fracture of shaft of left femur, subsequent encounter for closed fracture with routine healing
0-S72.365E	0-S72.365	0-Nondisplaced segmental fracture of shaft of left femur, subsequent encounter for open fracture type I or II with routine healing
0-S72.365F	0-S72.365	0-Nondisplaced segmental fracture of shaft of left femur, subsequent encounter for open fracture type IIIA, IIIB, or IIIC with routine healing
0-S72.365G	0-S72.365	0-Nondisplaced segmental fracture of shaft of left femur, subsequent encounter for closed fracture with delayed healing
0-S72.365H	0-S72.365	0-Nondisplaced segmental fracture of shaft of left femur, subsequent encounter for open fracture type I or II with delayed healing
0-S72.365J	0-S72.365	0-Nondisplaced segmental fracture of shaft of left femur, subsequent encounter for open fracture type IIIA, IIIB, or IIIC with delayed healing
0-S72.365K	0-S72.365	0-Nondisplaced segmental fracture of shaft of left femur, subsequent encounter for closed fracture with nonunion
0-S72.365M	0-S72.365	0-Nondisplaced segmental fracture of shaft of left femur, subsequent encounter for open fracture type I or II with nonunion
0-S72.365N	0-S72.365	0-Nondisplaced segmental fracture of shaft of left femur, subsequent encounter for open fracture type IIIA, IIIB, or IIIC with nonunion
0-S72.365P	0-S72.365	0-Nondisplaced segmental fracture of shaft of left femur, subsequent encounter for closed fracture with malunion
0-S72.365Q	0-S72.365	0-Nondisplaced segmental fracture of shaft of left femur, subsequent encounter for open fracture type I or II with malunion
0-S72.365R	0-S72.365	0-Nondisplaced segmental fracture of shaft of left femur, subsequent encounter for open fracture type IIIA, IIIB, or IIIC with malunion
0-S72.365S	0-S72.365	0-Nondisplaced segmental fracture of shaft of left femur, sequela
0-S72.366A	0-S72.366	0-Nondisplaced segmental fracture of shaft of unspecified femur, initial encounter for closed fracture
0-S72.366B	0-S72.366	0-Nondisplaced segmental fracture of shaft of unspecified femur, initial encounter for open fracture type I or II
0-S72.366C	0-S72.366	0-Nondisplaced segmental fracture of shaft of unspecified femur, initial encounter for open fracture type IIIA, IIIB, or IIIC
0-S72.366D	0-S72.366	0-Nondisplaced segmental fracture of shaft of unspecified femur, subsequent encounter for closed fracture with routine healing
0-S72.366E	0-S72.366	0-Nondisplaced segmental fracture of shaft of unspecified femur, subsequent encounter for open fracture type I or II with routine healing
0-S72.366F	0-S72.366	0-Nondisplaced segmental fracture of shaft of unspecified femur, subsequent encounter for open fracture type IIIA, IIIB, or IIIC with routine healing
0-S72.366G	0-S72.366	0-Nondisplaced segmental fracture of shaft of unspecified femur, subsequent encounter for closed fracture with delayed healing
0-S72.366H	0-S72.366	0-Nondisplaced segmental fracture of shaft of unspecified femur, subsequent encounter for open fracture type I or II with delayed healing
0-S72.366J	0-S72.366	0-Nondisplaced segmental fracture of shaft of unspecified femur, subsequent encounter for open fracture type IIIA, IIIB, or IIIC with delayed healing
0-S72.366K	0-S72.366	0-Nondisplaced segmental fracture of shaft of unspecified femur, subsequent encounter for closed fracture with nonunion
0-S72.366M	0-S72.366	0-Nondisplaced segmental fracture of shaft of unspecified femur, subsequent encounter for open fracture type I or II with nonunion
0-S72.366N	0-S72.366	0-Nondisplaced segmental fracture of shaft of unspecified femur, subsequent encounter for open fracture type IIIA, IIIB, or IIIC with nonunion
0-S72.366P	0-S72.366	0-Nondisplaced segmental fracture of shaft of unspecified femur, subsequent encounter for closed fracture with malunion
0-S72.366Q	0-S72.366	0-Nondisplaced segmental fracture of shaft of unspecified femur, subsequent encounter for open fracture type I or II with malunion
0-S72.366R	0-S72.366	0-Nondisplaced segmental fracture of shaft of unspecified femur, subsequent encounter for open fracture type IIIA, IIIB, or IIIC with malunion
0-S72.366S	0-S72.366	0-Nondisplaced segmental fracture of shaft of unspecified femur, sequela
0-S72.391A	0-S72.391	0-Other fracture of shaft of right femur, initial encounter for closed fracture
0-S72.391B	0-S72.391	0-Other fracture of shaft of right femur, initial encounter for open fracture type I or II
0-S72.391C	0-S72.391	0-Other fracture of shaft of right femur, initial encounter for open fracture type IIIA, IIIB, or IIIC
0-S72.391D	0-S72.391	0-Other fracture of shaft of right femur, subsequent encounter for closed fracture with routine healing
0-S72.391E	0-S72.391	0-Other fracture of shaft of right femur, subsequent encounter for open fracture type I or II with routine healing
0-S72.391F	0-S72.391	0-Other fracture of shaft of right femur, subsequent encounter for open fracture type IIIA, IIIB, or IIIC with routine healing
0-S72.391G	0-S72.391	0-Other fracture of shaft of right femur, subsequent encounter for closed fracture with delayed healing
0-S72.391H	0-S72.391	0-Other fracture of shaft of right femur, subsequent encounter for open fracture type I or II with delayed healing
0-S72.391J	0-S72.391	0-Other fracture of shaft of right femur, subsequent encounter for open fracture type IIIA, IIIB, or IIIC with delayed healing
0-S72.391K	0-S72.391	0-Other fracture of shaft of right femur, subsequent encounter for closed fracture with nonunion
0-S72.391M	0-S72.391	0-Other fracture of shaft of right femur, subsequent encounter for open fracture type I or II with nonunion
0-S72.391N	0-S72.391	0-Other fracture of shaft of right femur, subsequent encounter for open fracture type IIIA, IIIB, or IIIC with nonunion
0-S72.391P	0-S72.391	0-Other fracture of shaft of right femur, subsequent encounter for closed fracture with malunion
0-S72.391Q	0-S72.391	0-Other fracture of shaft of right femur, subsequent encounter for open fracture type I or II with malunion
0-S72.391R	0-S72.391	0-Other fracture of shaft of right femur, subsequent encounter for open fracture type IIIA, IIIB, or IIIC with malunion
0-S72.391S	0-S72.391	0-Other fracture of shaft of right femur, sequela
0-S72.392A	0-S72.392	0-Other fracture of shaft of left femur, initial encounter for closed fracture
0-S72.392B	0-S72.392	0-Other fracture of shaft of left femur, initial encounter for open fracture type I or II
0-S72.392C	0-S72.392	0-Other fracture of shaft of left femur, initial encounter for open fracture type IIIA, IIIB, or IIIC
0-S72.392D	0-S72.392	0-Other fracture of shaft of left femur, subsequent encounter for closed fracture with routine healing
0-S72.392E	0-S72.392	0-Other fracture of shaft of left femur, subsequent encounter for open fracture type I or II with routine healing
0-S72.392F	0-S72.392	0-Other fracture of shaft of left femur, subsequent encounter for open fracture type IIIA, IIIB, or IIIC with routine healing
0-S72.392G	0-S72.392	0-Other fracture of shaft of left femur, subsequent encounter for closed fracture with delayed healing
0-S72.392H	0-S72.392	0-Other fracture of shaft of left femur, subsequent encounter for open fracture type I or II with delayed healing
0-S72.392J	0-S72.392	0-Other fracture of shaft of left femur, subsequent encounter for open fracture type IIIA, IIIB, or IIIC with delayed healing
0-S72.392K	0-S72.392	0-Other fracture of shaft of left femur, subsequent encounter for closed fracture with nonunion
0-S72.392M	0-S72.392	0-Other fracture of shaft of left femur, subsequent encounter for open fracture type I or II with nonunion
0-S72.392N	0-S72.392	0-Other fracture of shaft of left femur, subsequent encounter for open fracture type IIIA, IIIB, or IIIC with nonunion
0-S72.392P	0-S72.392	0-Other fracture of shaft of left femur, subsequent encounter for closed fracture with malunion
0-S72.392Q	0-S72.392	0-Other fracture of shaft of left femur, subsequent encounter for open fracture type I or II with malunion
0-S72.392R	0-S72.392	0-Other fracture of shaft of left femur, subsequent encounter for open fracture type IIIA, IIIB, or IIIC with malunion
0-S72.392S	0-S72.392	0-Other fracture of shaft of left femur, sequela
0-S72.399A	0-S72.399	0-Other fracture of shaft of unspecified femur, initial encounter for closed fracture
0-S72.399B	0-S72.399	0-Other fracture of shaft of unspecified femur, initial encounter for open fracture type I or II
0-S72.399C	0-S72.399	0-Other fracture of shaft of unspecified femur, initial encounter for open fracture type IIIA, IIIB, or IIIC
0-S72.399D	0-S72.399	0-Other fracture of shaft of unspecified femur, subsequent encounter for closed fracture with routine healing
0-S72.399E	0-S72.399	0-Other fracture of shaft of unspecified femur, subsequent encounter for open fracture type I or II with routine healing
0-S72.399F	0-S72.399	0-Other fracture of shaft of unspecified femur, subsequent encounter for open fracture type IIIA, IIIB, or IIIC with routine healing
0-S72.399G	0-S72.399	0-Other fracture of shaft of unspecified femur, subsequent encounter for closed fracture with delayed healing
0-S72.399H	0-S72.399	0-Other fracture of shaft of unspecified femur, subsequent encounter for open fracture type I or II with delayed healing
0-S72.399J	0-S72.399	0-Other fracture of shaft of unspecified femur, subsequent encounter for open fracture type IIIA, IIIB, or IIIC with delayed healing
0-S72.399K	0-S72.399	0-Other fracture of shaft of unspecified femur, subsequent encounter for closed fracture with nonunion
0-S72.399M	0-S72.399	0-Other fracture of shaft of unspecified femur, subsequent encounter for open fracture type I or II with nonunion
0-S72.399N	0-S72.399	0-Other fracture of shaft of unspecified femur, subsequent encounter for open fracture type IIIA, IIIB, or IIIC with nonunion
0-S72.399P	0-S72.399	0-Other fracture of shaft of unspecified femur, subsequent encounter for closed fracture with malunion
0-S72.399Q	0-S72.399	0-Other fracture of shaft of unspecified femur, subsequent encounter for open fracture type I or II with malunion
0-S72.399R	0-S72.399	0-Other fracture of shaft of unspecified femur, subsequent encounter for open fracture type IIIA, IIIB, or IIIC with malunion
0-S72.399S	0-S72.399	0-Other fracture of shaft of unspecified femur, sequela
0-S72.401A	0-S72.401	0-Unspecified fracture of lower end of right femur, initial encounter for closed fracture
0-S72.401B	0-S72.401	0-Unspecified fracture of lower end of right femur, initial encounter for open fracture type I or II
0-S72.401C	0-S72.401	0-Unspecified fracture of lower end of right femur, initial encounter for open fracture type IIIA, IIIB, or IIIC
0-S72.401D	0-S72.401	0-Unspecified fracture of lower end of right femur, subsequent encounter for closed fracture with routine healing
0-S72.401E	0-S72.401	0-Unspecified fracture of lower end of right femur, subsequent encounter for open fracture type I or II with routine healing
0-S72.401F	0-S72.401	0-Unspecified fracture of lower end of right femur, subsequent encounter for open fracture type IIIA, IIIB, or IIIC with routine healing
0-S72.401G	0-S72.401	0-Unspecified fracture of lower end of right femur, subsequent encounter for closed fracture with delayed healing
0-S72.401H	0-S72.401	0-Unspecified fracture of lower end of right femur, subsequent encounter for open fracture type I or II with delayed healing
0-S72.401J	0-S72.401	0-Unspecified fracture of lower end of right femur, subsequent encounter for open fracture type IIIA, IIIB, or IIIC with delayed healing
0-S72.401K	0-S72.401	0-Unspecified fracture of lower end of right femur, subsequent encounter for closed fracture with nonunion
0-S72.401M	0-S72.401	0-Unspecified fracture of lower end of right femur, subsequent encounter for open fracture type I or II with nonunion
0-S72.401N	0-S72.401	0-Unspecified fracture of lower end of right femur, subsequent encounter for open fracture type IIIA, IIIB, or IIIC with nonunion
0-S72.401P	0-S72.401	0-Unspecified fracture of lower end of right femur, subsequent encounter for closed fracture with malunion
0-S72.401Q	0-S72.401	0-Unspecified fracture of lower end of right femur, subsequent encounter for open fracture type I or II with malunion
0-S72.401R	0-S72.401	0-Unspecified fracture of lower end of right femur, subsequent encounter for open fracture type IIIA, IIIB, or IIIC with malunion
0-S72.401S	0-S72.401	0-Unspecified fracture of lower end of right femur, sequela
0-S72.402A	0-S72.402	0-Unspecified fracture of lower end of left femur, initial encounter for closed fracture
0-S72.402B	0-S72.402	0-Unspecified fracture of lower end of left femur, initial encounter for open fracture type I or II
0-S72.402C	0-S72.402	0-Unspecified fracture of lower end of left femur, initial encounter for open fracture type IIIA, IIIB, or IIIC
0-S72.402D	0-S72.402	0-Unspecified fracture of lower end of left femur, subsequent encounter for closed fracture with routine healing
0-S72.402E	0-S72.402	0-Unspecified fracture of lower end of left femur, subsequent encounter for open fracture type I or II with routine healing
0-S72.402F	0-S72.402	0-Unspecified fracture of lower end of left femur, subsequent encounter for open fracture type IIIA, IIIB, or IIIC with routine healing
0-S72.402G	0-S72.402	0-Unspecified fracture of lower end of left femur, subsequent encounter for closed fracture with delayed healing
0-S72.402H	0-S72.402	0-Unspecified fracture of lower end of left femur, subsequent encounter for open fracture type I or II with delayed healing
0-S72.402J	0-S72.402	0-Unspecified fracture of lower end of left femur, subsequent encounter for open fracture type IIIA, IIIB, or IIIC with delayed healing
0-S72.402K	0-S72.402	0-Unspecified fracture of lower end of left femur, subsequent encounter for closed fracture with nonunion
0-S72.402M	0-S72.402	0-Unspecified fracture of lower end of left femur, subsequent encounter for open fracture type I or II with nonunion
0-S72.402N	0-S72.402	0-Unspecified fracture of lower end of left femur, subsequent encounter for open fracture type IIIA, IIIB, or IIIC with nonunion
0-S72.402P	0-S72.402	0-Unspecified fracture of lower end of left femur, subsequent encounter for closed fracture with malunion
0-S72.402Q	0-S72.402	0-Unspecified fracture of lower end of left femur, subsequent encounter for open fracture type I or II with malunion
0-S72.402R	0-S72.402	0-Unspecified fracture of lower end of left femur, subsequent encounter for open fracture type IIIA, IIIB, or IIIC with malunion
0-S72.402S	0-S72.402	0-Unspecified fracture of lower end of left femur, sequela
0-S72.409A	0-S72.409	0-Unspecified fracture of lower end of unspecified femur, initial encounter for closed fracture
0-S72.409B	0-S72.409	0-Unspecified fracture of lower end of unspecified femur, initial encounter for open fracture type I or II
0-S72.409C	0-S72.409	0-Unspecified fracture of lower end of unspecified femur, initial encounter for open fracture type IIIA, IIIB, or IIIC
0-S72.409D	0-S72.409	0-Unspecified fracture of lower end of unspecified femur, subsequent encounter for closed fracture with routine healing
0-S72.409E	0-S72.409	0-Unspecified fracture of lower end of unspecified femur, subsequent encounter for open fracture type I or II with routine healing
0-S72.409F	0-S72.409	0-Unspecified fracture of lower end of unspecified femur, subsequent encounter for open fracture type IIIA, IIIB, or IIIC with routine healing
0-S72.409G	0-S72.409	0-Unspecified fracture of lower end of unspecified femur, subsequent encounter for closed fracture with delayed healing
0-S72.409H	0-S72.409	0-Unspecified fracture of lower end of unspecified femur, subsequent encounter for open fracture type I or II with delayed healing
0-S72.409J	0-S72.409	0-Unspecified fracture of lower end of unspecified femur, subsequent encounter for open fracture type IIIA, IIIB, or IIIC with delayed healing
0-S72.409K	0-S72.409	0-Unspecified fracture of lower end of unspecified femur, subsequent encounter for closed fracture with nonunion
0-S72.409M	0-S72.409	0-Unspecified fracture of lower end of unspecified femur, subsequent encounter for open fracture type I or II with nonunion
0-S72.409N	0-S72.409	0-Unspecified fracture of lower end of unspecified femur, subsequent encounter for open fracture type IIIA, IIIB, or IIIC with nonunion
0-S72.409P	0-S72.409	0-Unspecified fracture of lower end of unspecified femur, subsequent encounter for closed fracture with malunion
0-S72.409Q	0-S72.409	0-Unspecified fracture of lower end of unspecified femur, subsequent encounter for open fracture type I or II with malunion
0-S72.409R	0-S72.409	0-Unspecified fracture of lower end of unspecified femur, subsequent encounter for open fracture type IIIA, IIIB, or IIIC with malunion
0-S72.409S	0-S72.409	0-Unspecified fracture of lower end of unspecified femur, sequela
0-S72.411A	0-S72.411	0-Displaced unspecified condyle fracture of lower end of right femur, initial encounter for closed fracture
0-S72.411B	0-S72.411	0-Displaced unspecified condyle fracture of lower end of right femur, initial encounter for open fracture type I or II
0-S72.411C	0-S72.411	0-Displaced unspecified condyle fracture of lower end of right femur, initial encounter for open fracture type IIIA, IIIB, or IIIC
0-S72.411D	0-S72.411	0-Displaced unspecified condyle fracture of lower end of right femur, subsequent encounter for closed fracture with routine healing
0-S72.411E	0-S72.411	0-Displaced unspecified condyle fracture of lower end of right femur, subsequent encounter for open fracture type I or II with routine healing
0-S72.411F	0-S72.411	0-Displaced unspecified condyle fracture of lower end of right femur, subsequent encounter for open fracture type IIIA, IIIB, or IIIC with routine healing
0-S72.411G	0-S72.411	0-Displaced unspecified condyle fracture of lower end of right femur, subsequent encounter for closed fracture with delayed healing
0-S72.411H	0-S72.411	0-Displaced unspecified condyle fracture of lower end of right femur, subsequent encounter for open fracture type I or II with delayed healing
0-S72.411J	0-S72.411	0-Displaced unspecified condyle fracture of lower end of right femur, subsequent encounter for open fracture type IIIA, IIIB, or IIIC with delayed healing
0-S72.411K	0-S72.411	0-Displaced unspecified condyle fracture of lower end of right femur, subsequent encounter for closed fracture with nonunion
0-S72.411M	0-S72.411	0-Displaced unspecified condyle fracture of lower end of right femur, subsequent encounter for open fracture type I or II with nonunion
0-S72.411N	0-S72.411	0-Displaced unspecified condyle fracture of lower end of right femur, subsequent encounter for open fracture type IIIA, IIIB, or IIIC with nonunion
0-S72.411P	0-S72.411	0-Displaced unspecified condyle fracture of lower end of right femur, subsequent encounter for closed fracture with malunion
0-S72.411Q	0-S72.411	0-Displaced unspecified condyle fracture of lower end of right femur, subsequent encounter for open fracture type I or II with malunion
0-S72.411R	0-S72.411	0-Displaced unspecified condyle fracture of lower end of right femur, subsequent encounter for open fracture type IIIA, IIIB, or IIIC with malunion
0-S72.411S	0-S72.411	0-Displaced unspecified condyle fracture of lower end of right femur, sequela
0-S72.412A	0-S72.412	0-Displaced unspecified condyle fracture of lower end of left femur, initial encounter for closed fracture
0-S72.412B	0-S72.412	0-Displaced unspecified condyle fracture of lower end of left femur, initial encounter for open fracture type I or II
0-S72.412C	0-S72.412	0-Displaced unspecified condyle fracture of lower end of left femur, initial encounter for open fracture type IIIA, IIIB, or IIIC
0-S72.412D	0-S72.412	0-Displaced unspecified condyle fracture of lower end of left femur, subsequent encounter for closed fracture with routine healing
0-S72.412E	0-S72.412	0-Displaced unspecified condyle fracture of lower end of left femur, subsequent encounter for open fracture type I or II with routine healing
0-S72.412F	0-S72.412	0-Displaced unspecified condyle fracture of lower end of left femur, subsequent encounter for open fracture type IIIA, IIIB, or IIIC with routine healing
0-S72.412G	0-S72.412	0-Displaced unspecified condyle fracture of lower end of left femur, subsequent encounter for closed fracture with delayed healing
0-S72.412H	0-S72.412	0-Displaced unspecified condyle fracture of lower end of left femur, subsequent encounter for open fracture type I or II with delayed healing
0-S72.412J	0-S72.412	0-Displaced unspecified condyle fracture of lower end of left femur, subsequent encounter for open fracture type IIIA, IIIB, or IIIC with delayed healing
0-S72.412K	0-S72.412	0-Displaced unspecified condyle fracture of lower end of left femur, subsequent encounter for closed fracture with nonunion
0-S72.412M	0-S72.412	0-Displaced unspecified condyle fracture of lower end of left femur, subsequent encounter for open fracture type I or II with nonunion
0-S72.412N	0-S72.412	0-Displaced unspecified condyle fracture of lower end of left femur, subsequent encounter for open fracture type IIIA, IIIB, or IIIC with nonunion
0-S72.412P	0-S72.412	0-Displaced unspecified condyle fracture of lower end of left femur, subsequent encounter for closed fracture with malunion
0-S72.412Q	0-S72.412	0-Displaced unspecified condyle fracture of lower end of left femur, subsequent encounter for open fracture type I or II with malunion
0-S72.412R	0-S72.412	0-Displaced unspecified condyle fracture of lower end of left femur, subsequent encounter for open fracture type IIIA, IIIB, or IIIC with malunion
0-S72.412S	0-S72.412	0-Displaced unspecified condyle fracture of lower end of left femur, sequela
0-S72.413A	0-S72.413	0-Displaced unspecified condyle fracture of lower end of unspecified femur, initial encounter for closed fracture
0-S72.413B	0-S72.413	0-Displaced unspecified condyle fracture of lower end of unspecified femur, initial encounter for open fracture type I or II
0-S72.413C	0-S72.413	0-Displaced unspecified condyle fracture of lower end of unspecified femur, initial encounter for open fracture type IIIA, IIIB, or IIIC
0-S72.413D	0-S72.413	0-Displaced unspecified condyle fracture of lower end of unspecified femur, subsequent encounter for closed fracture with routine healing
0-S72.413E	0-S72.413	0-Displaced unspecified condyle fracture of lower end of unspecified femur, subsequent encounter for open fracture type I or II with routine healing
0-S72.413F	0-S72.413	0-Displaced unspecified condyle fracture of lower end of unspecified femur, subsequent encounter for open fracture type IIIA, IIIB, or IIIC with routine healing
0-S72.413G	0-S72.413	0-Displaced unspecified condyle fracture of lower end of unspecified femur, subsequent encounter for closed fracture with delayed healing
0-S72.413H	0-S72.413	0-Displaced unspecified condyle fracture of lower end of unspecified femur, subsequent encounter for open fracture type I or II with delayed healing
0-S72.413J	0-S72.413	0-Displaced unspecified condyle fracture of lower end of unspecified femur, subsequent encounter for open fracture type IIIA, IIIB, or IIIC with delayed healing
0-S72.413K	0-S72.413	0-Displaced unspecified condyle fracture of lower end of unspecified femur, subsequent encounter for closed fracture with nonunion
0-S72.413M	0-S72.413	0-Displaced unspecified condyle fracture of lower end of unspecified femur, subsequent encounter for open fracture type I or II with nonunion
0-S72.413N	0-S72.413	0-Displaced unspecified condyle fracture of lower end of unspecified femur, subsequent encounter for open fracture type IIIA, IIIB, or IIIC with nonunion
0-S72.413P	0-S72.413	0-Displaced unspecified condyle fracture of lower end of unspecified femur, subsequent encounter for closed fracture with malunion
0-S72.413Q	0-S72.413	0-Displaced unspecified condyle fracture of lower end of unspecified femur, subsequent encounter for open fracture type I or II with malunion
0-S72.413R	0-S72.413	0-Displaced unspecified condyle fracture of lower end of unspecified femur, subsequent encounter for open fracture type IIIA, IIIB, or IIIC with malunion
0-S72.413S	0-S72.413	0-Displaced unspecified condyle fracture of lower end of unspecified femur, sequela
0-S72.414A	0-S72.414	0-Nondisplaced unspecified condyle fracture of lower end of right femur, initial encounter for closed fracture
0-S72.414B	0-S72.414	0-Nondisplaced unspecified condyle fracture of lower end of right femur, initial encounter for open fracture type I or II
0-S72.414C	0-S72.414	0-Nondisplaced unspecified condyle fracture of lower end of right femur, initial encounter for open fracture type IIIA, IIIB, or IIIC
0-S72.414D	0-S72.414	0-Nondisplaced unspecified condyle fracture of lower end of right femur, subsequent encounter for closed fracture with routine healing
0-S72.414E	0-S72.414	0-Nondisplaced unspecified condyle fracture of lower end of right femur, subsequent encounter for open fracture type I or II with routine healing
0-S72.414F	0-S72.414	0-Nondisplaced unspecified condyle fracture of lower end of right femur, subsequent encounter for open fracture type IIIA, IIIB, or IIIC with routine healing
0-S72.414G	0-S72.414	0-Nondisplaced unspecified condyle fracture of lower end of right femur, subsequent encounter for closed fracture with delayed healing
0-S72.414H	0-S72.414	0-Nondisplaced unspecified condyle fracture of lower end of right femur, subsequent encounter for open fracture type I or II with delayed healing
0-S72.414J	0-S72.414	0-Nondisplaced unspecified condyle fracture of lower end of right femur, subsequent encounter for open fracture type IIIA, IIIB, or IIIC with delayed healing
0-S72.414K	0-S72.414	0-Nondisplaced unspecified condyle fracture of lower end of right femur, subsequent encounter for closed fracture with nonunion
0-S72.414M	0-S72.414	0-Nondisplaced unspecified condyle fracture of lower end of right femur, subsequent encounter for open fracture type I or II with nonunion
0-S72.414N	0-S72.414	0-Nondisplaced unspecified condyle fracture of lower end of right femur, subsequent encounter for open fracture type IIIA, IIIB, or IIIC with nonunion
0-S72.414P	0-S72.414	0-Nondisplaced unspecified condyle fracture of lower end of right femur, subsequent encounter for closed fracture with malunion
0-S72.414Q	0-S72.414	0-Nondisplaced unspecified condyle fracture of lower end of right femur, subsequent encounter for open fracture type I or II with malunion
0-S72.414R	0-S72.414	0-Nondisplaced unspecified condyle fracture of lower end of right femur, subsequent encounter for open fracture type IIIA, IIIB, or IIIC with malunion
0-S72.414S	0-S72.414	0-Nondisplaced unspecified condyle fracture of lower end of right femur, sequela
0-S72.415A	0-S72.415	0-Nondisplaced unspecified condyle fracture of lower end of left femur, initial encounter for closed fracture
0-S72.415B	0-S72.415	0-Nondisplaced unspecified condyle fracture of lower end of left femur, initial encounter for open fracture type I or II
0-S72.415C	0-S72.415	0-Nondisplaced unspecified condyle fracture of lower end of left femur, initial encounter for open fracture type IIIA, IIIB, or IIIC
0-S72.415D	0-S72.415	0-Nondisplaced unspecified condyle fracture of lower end of left femur, subsequent encounter for closed fracture with routine healing
0-S72.415E	0-S72.415	0-Nondisplaced unspecified condyle fracture of lower end of left femur, subsequent encounter for open fracture type I or II with routine healing
0-S72.415F	0-S72.415	0-Nondisplaced unspecified condyle fracture of lower end of left femur, subsequent encounter for open fracture type IIIA, IIIB, or IIIC with routine healing
0-S72.415G	0-S72.415	0-Nondisplaced unspecified condyle fracture of lower end of left femur, subsequent encounter for closed fracture with delayed healing
0-S72.415H	0-S72.415	0-Nondisplaced unspecified condyle fracture of lower end of left femur, subsequent encounter for open fracture type I or II with delayed healing
0-S72.415J	0-S72.415	0-Nondisplaced unspecified condyle fracture of lower end of left femur, subsequent encounter for open fracture type IIIA, IIIB, or IIIC with delayed healing
0-S72.415K	0-S72.415	0-Nondisplaced unspecified condyle fracture of lower end of left femur, subsequent encounter for closed fracture with nonunion
0-S72.415M	0-S72.415	0-Nondisplaced unspecified condyle fracture of lower end of left femur, subsequent encounter for open fracture type I or II with nonunion
0-S72.415N	0-S72.415	0-Nondisplaced unspecified condyle fracture of lower end of left femur, subsequent encounter for open fracture type IIIA, IIIB, or IIIC with nonunion
0-S72.415P	0-S72.415	0-Nondisplaced unspecified condyle fracture of lower end of left femur, subsequent encounter for closed fracture with malunion
0-S72.415Q	0-S72.415	0-Nondisplaced unspecified condyle fracture of lower end of left femur, subsequent encounter for open fracture type I or II with malunion
0-S72.415R	0-S72.415	0-Nondisplaced unspecified condyle fracture of lower end of left femur, subsequent encounter for open fracture type IIIA, IIIB, or IIIC with malunion
0-S72.415S	0-S72.415	0-Nondisplaced unspecified condyle fracture of lower end of left femur, sequela
0-S72.416A	0-S72.416	0-Nondisplaced unspecified condyle fracture of lower end of unspecified femur, initial encounter for closed fracture
0-S72.416B	0-S72.416	0-Nondisplaced unspecified condyle fracture of lower end of unspecified femur, initial encounter for open fracture type I or II
0-S72.416C	0-S72.416	0-Nondisplaced unspecified condyle fracture of lower end of unspecified femur, initial encounter for open fracture type IIIA, IIIB, or IIIC
0-S72.416D	0-S72.416	0-Nondisplaced unspecified condyle fracture of lower end of unspecified femur, subsequent encounter for closed fracture with routine healing
0-S72.416E	0-S72.416	0-Nondisplaced unspecified condyle fracture of lower end of unspecified femur, subsequent encounter for open fracture type I or II with routine healing
0-S72.416F	0-S72.416	0-Nondisplaced unspecified condyle fracture of lower end of unspecified femur, subsequent encounter for open fracture type IIIA, IIIB, or IIIC with routine healing
0-S72.416G	0-S72.416	0-Nondisplaced unspecified condyle fracture of lower end of unspecified femur, subsequent encounter for closed fracture with delayed healing
0-S72.416H	0-S72.416	0-Nondisplaced unspecified condyle fracture of lower end of unspecified femur, subsequent encounter for open fracture type I or II with delayed healing
0-S72.416J	0-S72.416	0-Nondisplaced unspecified condyle fracture of lower end of unspecified femur, subsequent encounter for open fracture type IIIA, IIIB, or IIIC with delayed healing
0-S72.416K	0-S72.416	0-Nondisplaced unspecified condyle fracture of lower end of unspecified femur, subsequent encounter for closed fracture with nonunion
0-S72.416M	0-S72.416	0-Nondisplaced unspecified condyle fracture of lower end of unspecified femur, subsequent encounter for open fracture type I or II with nonunion
0-S72.416N	0-S72.416	0-Nondisplaced unspecified condyle fracture of lower end of unspecified femur, subsequent encounter for open fracture type IIIA, IIIB, or IIIC with nonunion
0-S72.416P	0-S72.416	0-Nondisplaced unspecified condyle fracture of lower end of unspecified femur, subsequent encounter for closed fracture with malunion
0-S72.416Q	0-S72.416	0-Nondisplaced unspecified condyle fracture of lower end of unspecified femur, subsequent encounter for open fracture type I or II with malunion
0-S72.416R	0-S72.416	0-Nondisplaced unspecified condyle fracture of lower end of unspecified femur, subsequent encounter for open fracture type IIIA, IIIB, or IIIC with malunion
0-S72.416S	0-S72.416	0-Nondisplaced unspecified condyle fracture of lower end of unspecified femur, sequela
0-S72.421A	0-S72.421	0-Displaced fracture of lateral condyle of right femur, initial encounter for closed fracture
0-S72.421B	0-S72.421	0-Displaced fracture of lateral condyle of right femur, initial encounter for open fracture type I or II
0-S72.421C	0-S72.421	0-Displaced fracture of lateral condyle of right femur, initial encounter for open fracture type IIIA, IIIB, or IIIC
0-S72.421D	0-S72.421	0-Displaced fracture of lateral condyle of right femur, subsequent encounter for closed fracture with routine healing
0-S72.421E	0-S72.421	0-Displaced fracture of lateral condyle of right femur, subsequent encounter for open fracture type I or II with routine healing
0-S72.421F	0-S72.421	0-Displaced fracture of lateral condyle of right femur, subsequent encounter for open fracture type IIIA, IIIB, or IIIC with routine healing
0-S72.421G	0-S72.421	0-Displaced fracture of lateral condyle of right femur, subsequent encounter for closed fracture with delayed healing
0-S72.421H	0-S72.421	0-Displaced fracture of lateral condyle of right femur, subsequent encounter for open fracture type I or II with delayed healing
0-S72.421J	0-S72.421	0-Displaced fracture of lateral condyle of right femur, subsequent encounter for open fracture type IIIA, IIIB, or IIIC with delayed healing
0-S72.421K	0-S72.421	0-Displaced fracture of lateral condyle of right femur, subsequent encounter for closed fracture with nonunion
0-S72.421M	0-S72.421	0-Displaced fracture of lateral condyle of right femur, subsequent encounter for open fracture type I or II with nonunion
0-S72.421N	0-S72.421	0-Displaced fracture of lateral condyle of right femur, subsequent encounter for open fracture type IIIA, IIIB, or IIIC with nonunion
0-S72.421P	0-S72.421	0-Displaced fracture of lateral condyle of right femur, subsequent encounter for closed fracture with malunion
0-S72.421Q	0-S72.421	0-Displaced fracture of lateral condyle of right femur, subsequent encounter for open fracture type I or II with malunion
0-S72.421R	0-S72.421	0-Displaced fracture of lateral condyle of right femur, subsequent encounter for open fracture type IIIA, IIIB, or IIIC with malunion
0-S72.421S	0-S72.421	0-Displaced fracture of lateral condyle of right femur, sequela
0-S72.422A	0-S72.422	0-Displaced fracture of lateral condyle of left femur, initial encounter for closed fracture
0-S72.422B	0-S72.422	0-Displaced fracture of lateral condyle of left femur, initial encounter for open fracture type I or II
0-S72.422C	0-S72.422	0-Displaced fracture of lateral condyle of left femur, initial encounter for open fracture type IIIA, IIIB, or IIIC
0-S72.422D	0-S72.422	0-Displaced fracture of lateral condyle of left femur, subsequent encounter for closed fracture with routine healing
0-S72.422E	0-S72.422	0-Displaced fracture of lateral condyle of left femur, subsequent encounter for open fracture type I or II with routine healing
0-S72.422F	0-S72.422	0-Displaced fracture of lateral condyle of left femur, subsequent encounter for open fracture type IIIA, IIIB, or IIIC with routine healing
0-S72.422G	0-S72.422	0-Displaced fracture of lateral condyle of left femur, subsequent encounter for closed fracture with delayed healing
0-S72.422H	0-S72.422	0-Displaced fracture of lateral condyle of left femur, subsequent encounter for open fracture type I or II with delayed healing
0-S72.422J	0-S72.422	0-Displaced fracture of lateral condyle of left femur, subsequent encounter for open fracture type IIIA, IIIB, or IIIC with delayed healing
0-S72.422K	0-S72.422	0-Displaced fracture of lateral condyle of left femur, subsequent encounter for closed fracture with nonunion
0-S72.422M	0-S72.422	0-Displaced fracture of lateral condyle of left femur, subsequent encounter for open fracture type I or II with nonunion
0-S72.422N	0-S72.422	0-Displaced fracture of lateral condyle of left femur, subsequent encounter for open fracture type IIIA, IIIB, or IIIC with nonunion
0-S72.422P	0-S72.422	0-Displaced fracture of lateral condyle of left femur, subsequent encounter for closed fracture with malunion
0-S72.422Q	0-S72.422	0-Displaced fracture of lateral condyle of left femur, subsequent encounter for open fracture type I or II with malunion
0-S72.422R	0-S72.422	0-Displaced fracture of lateral condyle of left femur, subsequent encounter for open fracture type IIIA, IIIB, or IIIC with malunion
0-S72.422S	0-S72.422	0-Displaced fracture of lateral condyle of left femur, sequela
0-S72.423A	0-S72.423	0-Displaced fracture of lateral condyle of unspecified femur, initial encounter for closed fracture
0-S72.423B	0-S72.423	0-Displaced fracture of lateral condyle of unspecified femur, initial encounter for open fracture type I or II
0-S72.423C	0-S72.423	0-Displaced fracture of lateral condyle of unspecified femur, initial encounter for open fracture type IIIA, IIIB, or IIIC
0-S72.423D	0-S72.423	0-Displaced fracture of lateral condyle of unspecified femur, subsequent encounter for closed fracture with routine healing
0-S72.423E	0-S72.423	0-Displaced fracture of lateral condyle of unspecified femur, subsequent encounter for open fracture type I or II with routine healing
0-S72.423F	0-S72.423	0-Displaced fracture of lateral condyle of unspecified femur, subsequent encounter for open fracture type IIIA, IIIB, or IIIC with routine healing
0-S72.423G	0-S72.423	0-Displaced fracture of lateral condyle of unspecified femur, subsequent encounter for closed fracture with delayed healing
0-S72.423H	0-S72.423	0-Displaced fracture of lateral condyle of unspecified femur, subsequent encounter for open fracture type I or II with delayed healing
0-S72.423J	0-S72.423	0-Displaced fracture of lateral condyle of unspecified femur, subsequent encounter for open fracture type IIIA, IIIB, or IIIC with delayed healing
0-S72.423K	0-S72.423	0-Displaced fracture of lateral condyle of unspecified femur, subsequent encounter for closed fracture with nonunion
0-S72.423M	0-S72.423	0-Displaced fracture of lateral condyle of unspecified femur, subsequent encounter for open fracture type I or II with nonunion
0-S72.423N	0-S72.423	0-Displaced fracture of lateral condyle of unspecified femur, subsequent encounter for open fracture type IIIA, IIIB, or IIIC with nonunion
0-S72.423P	0-S72.423	0-Displaced fracture of lateral condyle of unspecified femur, subsequent encounter for closed fracture with malunion
0-S72.423Q	0-S72.423	0-Displaced fracture of lateral condyle of unspecified femur, subsequent encounter for open fracture type I or II with malunion
0-S72.423R	0-S72.423	0-Displaced fracture of lateral condyle of unspecified femur, subsequent encounter for open fracture type IIIA, IIIB, or IIIC with malunion
0-S72.423S	0-S72.423	0-Displaced fracture of lateral condyle of unspecified femur, sequela
0-S72.424A	0-S72.424	0-Nondisplaced fracture of lateral condyle of right femur, initial encounter for closed fracture
0-S72.424B	0-S72.424	0-Nondisplaced fracture of lateral condyle of right femur, initial encounter for open fracture type I or II
0-S72.424C	0-S72.424	0-Nondisplaced fracture of lateral condyle of right femur, initial encounter for open fracture type IIIA, IIIB, or IIIC
0-S72.424D	0-S72.424	0-Nondisplaced fracture of lateral condyle of right femur, subsequent encounter for closed fracture with routine healing
0-S72.424E	0-S72.424	0-Nondisplaced fracture of lateral condyle of right femur, subsequent encounter for open fracture type I or II with routine healing
0-S72.424F	0-S72.424	0-Nondisplaced fracture of lateral condyle of right femur, subsequent encounter for open fracture type IIIA, IIIB, or IIIC with routine healing
0-S72.424G	0-S72.424	0-Nondisplaced fracture of lateral condyle of right femur, subsequent encounter for closed fracture with delayed healing
0-S72.424H	0-S72.424	0-Nondisplaced fracture of lateral condyle of right femur, subsequent encounter for open fracture type I or II with delayed healing
0-S72.424J	0-S72.424	0-Nondisplaced fracture of lateral condyle of right femur, subsequent encounter for open fracture type IIIA, IIIB, or IIIC with delayed healing
0-S72.424K	0-S72.424	0-Nondisplaced fracture of lateral condyle of right femur, subsequent encounter for closed fracture with nonunion
0-S72.424M	0-S72.424	0-Nondisplaced fracture of lateral condyle of right femur, subsequent encounter for open fracture type I or II with nonunion
0-S72.424N	0-S72.424	0-Nondisplaced fracture of lateral condyle of right femur, subsequent encounter for open fracture type IIIA, IIIB, or IIIC with nonunion
0-S72.424P	0-S72.424	0-Nondisplaced fracture of lateral condyle of right femur, subsequent encounter for closed fracture with malunion
0-S72.424Q	0-S72.424	0-Nondisplaced fracture of lateral condyle of right femur, subsequent encounter for open fracture type I or II with malunion
0-S72.424R	0-S72.424	0-Nondisplaced fracture of lateral condyle of right femur, subsequent encounter for open fracture type IIIA, IIIB, or IIIC with malunion
0-S72.424S	0-S72.424	0-Nondisplaced fracture of lateral condyle of right femur, sequela
0-S72.425A	0-S72.425	0-Nondisplaced fracture of lateral condyle of left femur, initial encounter for closed fracture
0-S72.425B	0-S72.425	0-Nondisplaced fracture of lateral condyle of left femur, initial encounter for open fracture type I or II
0-S72.425C	0-S72.425	0-Nondisplaced fracture of lateral condyle of left femur, initial encounter for open fracture type IIIA, IIIB, or IIIC
0-S72.425D	0-S72.425	0-Nondisplaced fracture of lateral condyle of left femur, subsequent encounter for closed fracture with routine healing
0-S72.425E	0-S72.425	0-Nondisplaced fracture of lateral condyle of left femur, subsequent encounter for open fracture type I or II with routine healing
0-S72.425F	0-S72.425	0-Nondisplaced fracture of lateral condyle of left femur, subsequent encounter for open fracture type IIIA, IIIB, or IIIC with routine healing
0-S72.425G	0-S72.425	0-Nondisplaced fracture of lateral condyle of left femur, subsequent encounter for closed fracture with delayed healing
0-S72.425H	0-S72.425	0-Nondisplaced fracture of lateral condyle of left femur, subsequent encounter for open fracture type I or II with delayed healing
0-S72.425J	0-S72.425	0-Nondisplaced fracture of lateral condyle of left femur, subsequent encounter for open fracture type IIIA, IIIB, or IIIC with delayed healing
0-S72.425K	0-S72.425	0-Nondisplaced fracture of lateral condyle of left femur, subsequent encounter for closed fracture with nonunion
0-S72.425M	0-S72.425	0-Nondisplaced fracture of lateral condyle of left femur, subsequent encounter for open fracture type I or II with nonunion
0-S72.425N	0-S72.425	0-Nondisplaced fracture of lateral condyle of left femur, subsequent encounter for open fracture type IIIA, IIIB, or IIIC with nonunion
0-S72.425P	0-S72.425	0-Nondisplaced fracture of lateral condyle of left femur, subsequent encounter for closed fracture with malunion
0-S72.425Q	0-S72.425	0-Nondisplaced fracture of lateral condyle of left femur, subsequent encounter for open fracture type I or II with malunion
0-S72.425R	0-S72.425	0-Nondisplaced fracture of lateral condyle of left femur, subsequent encounter for open fracture type IIIA, IIIB, or IIIC with malunion
0-S72.425S	0-S72.425	0-Nondisplaced fracture of lateral condyle of left femur, sequela
0-S72.426A	0-S72.426	0-Nondisplaced fracture of lateral condyle of unspecified femur, initial encounter for closed fracture
0-S72.426B	0-S72.426	0-Nondisplaced fracture of lateral condyle of unspecified femur, initial encounter for open fracture type I or II
0-S72.426C	0-S72.426	0-Nondisplaced fracture of lateral condyle of unspecified femur, initial encounter for open fracture type IIIA, IIIB, or IIIC
0-S72.426D	0-S72.426	0-Nondisplaced fracture of lateral condyle of unspecified femur, subsequent encounter for closed fracture with routine healing
0-S72.426E	0-S72.426	0-Nondisplaced fracture of lateral condyle of unspecified femur, subsequent encounter for open fracture type I or II with routine healing
0-S72.426F	0-S72.426	0-Nondisplaced fracture of lateral condyle of unspecified femur, subsequent encounter for open fracture type IIIA, IIIB, or IIIC with routine healing
0-S72.426G	0-S72.426	0-Nondisplaced fracture of lateral condyle of unspecified femur, subsequent encounter for closed fracture with delayed healing
0-S72.426H	0-S72.426	0-Nondisplaced fracture of lateral condyle of unspecified femur, subsequent encounter for open fracture type I or II with delayed healing
0-S72.426J	0-S72.426	0-Nondisplaced fracture of lateral condyle of unspecified femur, subsequent encounter for open fracture type IIIA, IIIB, or IIIC with delayed healing
0-S72.426K	0-S72.426	0-Nondisplaced fracture of lateral condyle of unspecified femur, subsequent encounter for closed fracture with nonunion
0-S72.426M	0-S72.426	0-Nondisplaced fracture of lateral condyle of unspecified femur, subsequent encounter for open fracture type I or II with nonunion
0-S72.426N	0-S72.426	0-Nondisplaced fracture of lateral condyle of unspecified femur, subsequent encounter for open fracture type IIIA, IIIB, or IIIC with nonunion
0-S72.426P	0-S72.426	0-Nondisplaced fracture of lateral condyle of unspecified femur, subsequent encounter for closed fracture with malunion
0-S72.426Q	0-S72.426	0-Nondisplaced fracture of lateral condyle of unspecified femur, subsequent encounter for open fracture type I or II with malunion
0-S72.426R	0-S72.426	0-Nondisplaced fracture of lateral condyle of unspecified femur, subsequent encounter for open fracture type IIIA, IIIB, or IIIC with malunion
0-S72.426S	0-S72.426	0-Nondisplaced fracture of lateral condyle of unspecified femur, sequela
0-S72.431A	0-S72.431	0-Displaced fracture of medial condyle of right femur, initial encounter for closed fracture
0-S72.431B	0-S72.431	0-Displaced fracture of medial condyle of right femur, initial encounter for open fracture type I or II
0-S72.431C	0-S72.431	0-Displaced fracture of medial condyle of right femur, initial encounter for open fracture type IIIA, IIIB, or IIIC
0-S72.431D	0-S72.431	0-Displaced fracture of medial condyle of right femur, subsequent encounter for closed fracture with routine healing
0-S72.431E	0-S72.431	0-Displaced fracture of medial condyle of right femur, subsequent encounter for open fracture type I or II with routine healing
0-S72.431F	0-S72.431	0-Displaced fracture of medial condyle of right femur, subsequent encounter for open fracture type IIIA, IIIB, or IIIC with routine healing
0-S72.431G	0-S72.431	0-Displaced fracture of medial condyle of right femur, subsequent encounter for closed fracture with delayed healing
0-S72.431H	0-S72.431	0-Displaced fracture of medial condyle of right femur, subsequent encounter for open fracture type I or II with delayed healing
0-S72.431J	0-S72.431	0-Displaced fracture of medial condyle of right femur, subsequent encounter for open fracture type IIIA, IIIB, or IIIC with delayed healing
0-S72.431K	0-S72.431	0-Displaced fracture of medial condyle of right femur, subsequent encounter for closed fracture with nonunion
0-S72.431M	0-S72.431	0-Displaced fracture of medial condyle of right femur, subsequent encounter for open fracture type I or II with nonunion
0-S72.431N	0-S72.431	0-Displaced fracture of medial condyle of right femur, subsequent encounter for open fracture type IIIA, IIIB, or IIIC with nonunion
0-S72.431P	0-S72.431	0-Displaced fracture of medial condyle of right femur, subsequent encounter for closed fracture with malunion
0-S72.431Q	0-S72.431	0-Displaced fracture of medial condyle of right femur, subsequent encounter for open fracture type I or II with malunion
0-S72.431R	0-S72.431	0-Displaced fracture of medial condyle of right femur, subsequent encounter for open fracture type IIIA, IIIB, or IIIC with malunion
0-S72.431S	0-S72.431	0-Displaced fracture of medial condyle of right femur, sequela
0-S72.432A	0-S72.432	0-Displaced fracture of medial condyle of left femur, initial encounter for closed fracture
0-S72.432B	0-S72.432	0-Displaced fracture of medial condyle of left femur, initial encounter for open fracture type I or II
0-S72.432C	0-S72.432	0-Displaced fracture of medial condyle of left femur, initial encounter for open fracture type IIIA, IIIB, or IIIC
0-S72.432D	0-S72.432	0-Displaced fracture of medial condyle of left femur, subsequent encounter for closed fracture with routine healing
0-S72.432E	0-S72.432	0-Displaced fracture of medial condyle of left femur, subsequent encounter for open fracture type I or II with routine healing
0-S72.432F	0-S72.432	0-Displaced fracture of medial condyle of left femur, subsequent encounter for open fracture type IIIA, IIIB, or IIIC with routine healing
0-S72.432G	0-S72.432	0-Displaced fracture of medial condyle of left femur, subsequent encounter for closed fracture with delayed healing
0-S72.432H	0-S72.432	0-Displaced fracture of medial condyle of left femur, subsequent encounter for open fracture type I or II with delayed healing
0-S72.432J	0-S72.432	0-Displaced fracture of medial condyle of left femur, subsequent encounter for open fracture type IIIA, IIIB, or IIIC with delayed healing
0-S72.432K	0-S72.432	0-Displaced fracture of medial condyle of left femur, subsequent encounter for closed fracture with nonunion
0-S72.432M	0-S72.432	0-Displaced fracture of medial condyle of left femur, subsequent encounter for open fracture type I or II with nonunion
0-S72.432N	0-S72.432	0-Displaced fracture of medial condyle of left femur, subsequent encounter for open fracture type IIIA, IIIB, or IIIC with nonunion
0-S72.432P	0-S72.432	0-Displaced fracture of medial condyle of left femur, subsequent encounter for closed fracture with malunion
0-S72.432Q	0-S72.432	0-Displaced fracture of medial condyle of left femur, subsequent encounter for open fracture type I or II with malunion
0-S72.432R	0-S72.432	0-Displaced fracture of medial condyle of left femur, subsequent encounter for open fracture type IIIA, IIIB, or IIIC with malunion
0-S72.432S	0-S72.432	0-Displaced fracture of medial condyle of left femur, sequela
0-S72.433A	0-S72.433	0-Displaced fracture of medial condyle of unspecified femur, initial encounter for closed fracture
0-S72.433B	0-S72.433	0-Displaced fracture of medial condyle of unspecified femur, initial encounter for open fracture type I or II
0-S72.433C	0-S72.433	0-Displaced fracture of medial condyle of unspecified femur, initial encounter for open fracture type IIIA, IIIB, or IIIC
0-S72.433D	0-S72.433	0-Displaced fracture of medial condyle of unspecified femur, subsequent encounter for closed fracture with routine healing
0-S72.433E	0-S72.433	0-Displaced fracture of medial condyle of unspecified femur, subsequent encounter for open fracture type I or II with routine healing
0-S72.433F	0-S72.433	0-Displaced fracture of medial condyle of unspecified femur, subsequent encounter for open fracture type IIIA, IIIB, or IIIC with routine healing
0-S72.433G	0-S72.433	0-Displaced fracture of medial condyle of unspecified femur, subsequent encounter for closed fracture with delayed healing
0-S72.433H	0-S72.433	0-Displaced fracture of medial condyle of unspecified femur, subsequent encounter for open fracture type I or II with delayed healing
0-S72.433J	0-S72.433	0-Displaced fracture of medial condyle of unspecified femur, subsequent encounter for open fracture type IIIA, IIIB, or IIIC with delayed healing
0-S72.433K	0-S72.433	0-Displaced fracture of medial condyle of unspecified femur, subsequent encounter for closed fracture with nonunion
0-S72.433M	0-S72.433	0-Displaced fracture of medial condyle of unspecified femur, subsequent encounter for open fracture type I or II with nonunion
0-S72.433N	0-S72.433	0-Displaced fracture of medial condyle of unspecified femur, subsequent encounter for open fracture type IIIA, IIIB, or IIIC with nonunion
0-S72.433P	0-S72.433	0-Displaced fracture of medial condyle of unspecified femur, subsequent encounter for closed fracture with malunion
0-S72.433Q	0-S72.433	0-Displaced fracture of medial condyle of unspecified femur, subsequent encounter for open fracture type I or II with malunion
0-S72.433R	0-S72.433	0-Displaced fracture of medial condyle of unspecified femur, subsequent encounter for open fracture type IIIA, IIIB, or IIIC with malunion
0-S72.433S	0-S72.433	0-Displaced fracture of medial condyle of unspecified femur, sequela
0-S72.434A	0-S72.434	0-Nondisplaced fracture of medial condyle of right femur, initial encounter for closed fracture
0-S72.434B	0-S72.434	0-Nondisplaced fracture of medial condyle of right femur, initial encounter for open fracture type I or II
0-S72.434C	0-S72.434	0-Nondisplaced fracture of medial condyle of right femur, initial encounter for open fracture type IIIA, IIIB, or IIIC
0-S72.434D	0-S72.434	0-Nondisplaced fracture of medial condyle of right femur, subsequent encounter for closed fracture with routine healing
0-S72.434E	0-S72.434	0-Nondisplaced fracture of medial condyle of right femur, subsequent encounter for open fracture type I or II with routine healing
0-S72.434F	0-S72.434	0-Nondisplaced fracture of medial condyle of right femur, subsequent encounter for open fracture type IIIA, IIIB, or IIIC with routine healing
0-S72.434G	0-S72.434	0-Nondisplaced fracture of medial condyle of right femur, subsequent encounter for closed fracture with delayed healing
0-S72.434H	0-S72.434	0-Nondisplaced fracture of medial condyle of right femur, subsequent encounter for open fracture type I or II with delayed healing
0-S72.434J	0-S72.434	0-Nondisplaced fracture of medial condyle of right femur, subsequent encounter for open fracture type IIIA, IIIB, or IIIC with delayed healing
0-S72.434K	0-S72.434	0-Nondisplaced fracture of medial condyle of right femur, subsequent encounter for closed fracture with nonunion
0-S72.434M	0-S72.434	0-Nondisplaced fracture of medial condyle of right femur, subsequent encounter for open fracture type I or II with nonunion
0-S72.434N	0-S72.434	0-Nondisplaced fracture of medial condyle of right femur, subsequent encounter for open fracture type IIIA, IIIB, or IIIC with nonunion
0-S72.434P	0-S72.434	0-Nondisplaced fracture of medial condyle of right femur, subsequent encounter for closed fracture with malunion
0-S72.434Q	0-S72.434	0-Nondisplaced fracture of medial condyle of right femur, subsequent encounter for open fracture type I or II with malunion
0-S72.434R	0-S72.434	0-Nondisplaced fracture of medial condyle of right femur, subsequent encounter for open fracture type IIIA, IIIB, or IIIC with malunion
0-S72.434S	0-S72.434	0-Nondisplaced fracture of medial condyle of right femur, sequela
0-S72.435A	0-S72.435	0-Nondisplaced fracture of medial condyle of left femur, initial encounter for closed fracture
0-S72.435B	0-S72.435	0-Nondisplaced fracture of medial condyle of left femur, initial encounter for open fracture type I or II
0-S72.435C	0-S72.435	0-Nondisplaced fracture of medial condyle of left femur, initial encounter for open fracture type IIIA, IIIB, or IIIC
0-S72.435D	0-S72.435	0-Nondisplaced fracture of medial condyle of left femur, subsequent encounter for closed fracture with routine healing
0-S72.435E	0-S72.435	0-Nondisplaced fracture of medial condyle of left femur, subsequent encounter for open fracture type I or II with routine healing
0-S72.435F	0-S72.435	0-Nondisplaced fracture of medial condyle of left femur, subsequent encounter for open fracture type IIIA, IIIB, or IIIC with routine healing
0-S72.435G	0-S72.435	0-Nondisplaced fracture of medial condyle of left femur, subsequent encounter for closed fracture with delayed healing
0-S72.435H	0-S72.435	0-Nondisplaced fracture of medial condyle of left femur, subsequent encounter for open fracture type I or II with delayed healing
0-S72.435J	0-S72.435	0-Nondisplaced fracture of medial condyle of left femur, subsequent encounter for open fracture type IIIA, IIIB, or IIIC with delayed healing
0-S72.435K	0-S72.435	0-Nondisplaced fracture of medial condyle of left femur, subsequent encounter for closed fracture with nonunion
0-S72.435M	0-S72.435	0-Nondisplaced fracture of medial condyle of left femur, subsequent encounter for open fracture type I or II with nonunion
0-S72.435N	0-S72.435	0-Nondisplaced fracture of medial condyle of left femur, subsequent encounter for open fracture type IIIA, IIIB, or IIIC with nonunion
0-S72.435P	0-S72.435	0-Nondisplaced fracture of medial condyle of left femur, subsequent encounter for closed fracture with malunion
0-S72.435Q	0-S72.435	0-Nondisplaced fracture of medial condyle of left femur, subsequent encounter for open fracture type I or II with malunion
0-S72.435R	0-S72.435	0-Nondisplaced fracture of medial condyle of left femur, subsequent encounter for open fracture type IIIA, IIIB, or IIIC with malunion
0-S72.435S	0-S72.435	0-Nondisplaced fracture of medial condyle of left femur, sequela
0-S72.436A	0-S72.436	0-Nondisplaced fracture of medial condyle of unspecified femur, initial encounter for closed fracture
0-S72.436B	0-S72.436	0-Nondisplaced fracture of medial condyle of unspecified femur, initial encounter for open fracture type I or II
0-S72.436C	0-S72.436	0-Nondisplaced fracture of medial condyle of unspecified femur, initial encounter for open fracture type IIIA, IIIB, or IIIC
0-S72.436D	0-S72.436	0-Nondisplaced fracture of medial condyle of unspecified femur, subsequent encounter for closed fracture with routine healing
0-S72.436E	0-S72.436	0-Nondisplaced fracture of medial condyle of unspecified femur, subsequent encounter for open fracture type I or II with routine healing
0-S72.436F	0-S72.436	0-Nondisplaced fracture of medial condyle of unspecified femur, subsequent encounter for open fracture type IIIA, IIIB, or IIIC with routine healing
0-S72.436G	0-S72.436	0-Nondisplaced fracture of medial condyle of unspecified femur, subsequent encounter for closed fracture with delayed healing
0-S72.436H	0-S72.436	0-Nondisplaced fracture of medial condyle of unspecified femur, subsequent encounter for open fracture type I or II with delayed healing
0-S72.436J	0-S72.436	0-Nondisplaced fracture of medial condyle of unspecified femur, subsequent encounter for open fracture type IIIA, IIIB, or IIIC with delayed healing
0-S72.436K	0-S72.436	0-Nondisplaced fracture of medial condyle of unspecified femur, subsequent encounter for closed fracture with nonunion
0-S72.436M	0-S72.436	0-Nondisplaced fracture of medial condyle of unspecified femur, subsequent encounter for open fracture type I or II with nonunion
0-S72.436N	0-S72.436	0-Nondisplaced fracture of medial condyle of unspecified femur, subsequent encounter for open fracture type IIIA, IIIB, or IIIC with nonunion
0-S72.436P	0-S72.436	0-Nondisplaced fracture of medial condyle of unspecified femur, subsequent encounter for closed fracture with malunion
0-S72.436Q	0-S72.436	0-Nondisplaced fracture of medial condyle of unspecified femur, subsequent encounter for open fracture type I or II with malunion
0-S72.436R	0-S72.436	0-Nondisplaced fracture of medial condyle of unspecified femur, subsequent encounter for open fracture type IIIA, IIIB, or IIIC with malunion
0-S72.436S	0-S72.436	0-Nondisplaced fracture of medial condyle of unspecified femur, sequela
0-S72.441A	0-S72.441	0-Displaced fracture of lower epiphysis (separation) of right femur, initial encounter for closed fracture
0-S72.441B	0-S72.441	0-Displaced fracture of lower epiphysis (separation) of right femur, initial encounter for open fracture type I or II
0-S72.441C	0-S72.441	0-Displaced fracture of lower epiphysis (separation) of right femur, initial encounter for open fracture type IIIA, IIIB, or IIIC
0-S72.441D	0-S72.441	0-Displaced fracture of lower epiphysis (separation) of right femur, subsequent encounter for closed fracture with routine healing
0-S72.441E	0-S72.441	0-Displaced fracture of lower epiphysis (separation) of right femur, subsequent encounter for open fracture type I or II with routine healing
0-S72.441F	0-S72.441	0-Displaced fracture of lower epiphysis (separation) of right femur, subsequent encounter for open fracture type IIIA, IIIB, or IIIC with routine healing
0-S72.441G	0-S72.441	0-Displaced fracture of lower epiphysis (separation) of right femur, subsequent encounter for closed fracture with delayed healing
0-S72.441H	0-S72.441	0-Displaced fracture of lower epiphysis (separation) of right femur, subsequent encounter for open fracture type I or II with delayed healing
0-S72.441J	0-S72.441	0-Displaced fracture of lower epiphysis (separation) of right femur, subsequent encounter for open fracture type IIIA, IIIB, or IIIC with delayed healing
0-S72.441K	0-S72.441	0-Displaced fracture of lower epiphysis (separation) of right femur, subsequent encounter for closed fracture with nonunion
0-S72.441M	0-S72.441	0-Displaced fracture of lower epiphysis (separation) of right femur, subsequent encounter for open fracture type I or II with nonunion
0-S72.441N	0-S72.441	0-Displaced fracture of lower epiphysis (separation) of right femur, subsequent encounter for open fracture type IIIA, IIIB, or IIIC with nonunion
0-S72.441P	0-S72.441	0-Displaced fracture of lower epiphysis (separation) of right femur, subsequent encounter for closed fracture with malunion
0-S72.441Q	0-S72.441	0-Displaced fracture of lower epiphysis (separation) of right femur, subsequent encounter for open fracture type I or II with malunion
0-S72.441R	0-S72.441	0-Displaced fracture of lower epiphysis (separation) of right femur, subsequent encounter for open fracture type IIIA, IIIB, or IIIC with malunion
0-S72.441S	0-S72.441	0-Displaced fracture of lower epiphysis (separation) of right femur, sequela
0-S72.442A	0-S72.442	0-Displaced fracture of lower epiphysis (separation) of left femur, initial encounter for closed fracture
0-S72.442B	0-S72.442	0-Displaced fracture of lower epiphysis (separation) of left femur, initial encounter for open fracture type I or II
0-S72.442C	0-S72.442	0-Displaced fracture of lower epiphysis (separation) of left femur, initial encounter for open fracture type IIIA, IIIB, or IIIC
0-S72.442D	0-S72.442	0-Displaced fracture of lower epiphysis (separation) of left femur, subsequent encounter for closed fracture with routine healing
0-S72.442E	0-S72.442	0-Displaced fracture of lower epiphysis (separation) of left femur, subsequent encounter for open fracture type I or II with routine healing
0-S72.442F	0-S72.442	0-Displaced fracture of lower epiphysis (separation) of left femur, subsequent encounter for open fracture type IIIA, IIIB, or IIIC with routine healing
0-S72.442G	0-S72.442	0-Displaced fracture of lower epiphysis (separation) of left femur, subsequent encounter for closed fracture with delayed healing
0-S72.442H	0-S72.442	0-Displaced fracture of lower epiphysis (separation) of left femur, subsequent encounter for open fracture type I or II with delayed healing
0-S72.442J	0-S72.442	0-Displaced fracture of lower epiphysis (separation) of left femur, subsequent encounter for open fracture type IIIA, IIIB, or IIIC with delayed healing
0-S72.442K	0-S72.442	0-Displaced fracture of lower epiphysis (separation) of left femur, subsequent encounter for closed fracture with nonunion
0-S72.442M	0-S72.442	0-Displaced fracture of lower epiphysis (separation) of left femur, subsequent encounter for open fracture type I or II with nonunion
0-S72.442N	0-S72.442	0-Displaced fracture of lower epiphysis (separation) of left femur, subsequent encounter for open fracture type IIIA, IIIB, or IIIC with nonunion
0-S72.442P	0-S72.442	0-Displaced fracture of lower epiphysis (separation) of left femur, subsequent encounter for closed fracture with malunion
0-S72.442Q	0-S72.442	0-Displaced fracture of lower epiphysis (separation) of left femur, subsequent encounter for open fracture type I or II with malunion
0-S72.442R	0-S72.442	0-Displaced fracture of lower epiphysis (separation) of left femur, subsequent encounter for open fracture type IIIA, IIIB, or IIIC with malunion
0-S72.442S	0-S72.442	0-Displaced fracture of lower epiphysis (separation) of left femur, sequela
0-S72.443A	0-S72.443	0-Displaced fracture of lower epiphysis (separation) of unspecified femur, initial encounter for closed fracture
0-S72.443B	0-S72.443	0-Displaced fracture of lower epiphysis (separation) of unspecified femur, initial encounter for open fracture type I or II
0-S72.443C	0-S72.443	0-Displaced fracture of lower epiphysis (separation) of unspecified femur, initial encounter for open fracture type IIIA, IIIB, or IIIC
0-S72.443D	0-S72.443	0-Displaced fracture of lower epiphysis (separation) of unspecified femur, subsequent encounter for closed fracture with routine healing
0-S72.443E	0-S72.443	0-Displaced fracture of lower epiphysis (separation) of unspecified femur, subsequent encounter for open fracture type I or II with routine healing
0-S72.443F	0-S72.443	0-Displaced fracture of lower epiphysis (separation) of unspecified femur, subsequent encounter for open fracture type IIIA, IIIB, or IIIC with routine healing
0-S72.443G	0-S72.443	0-Displaced fracture of lower epiphysis (separation) of unspecified femur, subsequent encounter for closed fracture with delayed healing
0-S72.443H	0-S72.443	0-Displaced fracture of lower epiphysis (separation) of unspecified femur, subsequent encounter for open fracture type I or II with delayed healing
0-S72.443J	0-S72.443	0-Displaced fracture of lower epiphysis (separation) of unspecified femur, subsequent encounter for open fracture type IIIA, IIIB, or IIIC with delayed healing
0-S72.443K	0-S72.443	0-Displaced fracture of lower epiphysis (separation) of unspecified femur, subsequent encounter for closed fracture with nonunion
0-S72.443M	0-S72.443	0-Displaced fracture of lower epiphysis (separation) of unspecified femur, subsequent encounter for open fracture type I or II with nonunion
0-S72.443N	0-S72.443	0-Displaced fracture of lower epiphysis (separation) of unspecified femur, subsequent encounter for open fracture type IIIA, IIIB, or IIIC with nonunion
0-S72.443P	0-S72.443	0-Displaced fracture of lower epiphysis (separation) of unspecified femur, subsequent encounter for closed fracture with malunion
0-S72.443Q	0-S72.443	0-Displaced fracture of lower epiphysis (separation) of unspecified femur, subsequent encounter for open fracture type I or II with malunion
0-S72.443R	0-S72.443	0-Displaced fracture of lower epiphysis (separation) of unspecified femur, subsequent encounter for open fracture type IIIA, IIIB, or IIIC with malunion
0-S72.443S	0-S72.443	0-Displaced fracture of lower epiphysis (separation) of unspecified femur, sequela
0-S72.444A	0-S72.444	0-Nondisplaced fracture of lower epiphysis (separation) of right femur, initial encounter for closed fracture
0-S72.444B	0-S72.444	0-Nondisplaced fracture of lower epiphysis (separation) of right femur, initial encounter for open fracture type I or II
0-S72.444C	0-S72.444	0-Nondisplaced fracture of lower epiphysis (separation) of right femur, initial encounter for open fracture type IIIA, IIIB, or IIIC
0-S72.444D	0-S72.444	0-Nondisplaced fracture of lower epiphysis (separation) of right femur, subsequent encounter for closed fracture with routine healing
0-S72.444E	0-S72.444	0-Nondisplaced fracture of lower epiphysis (separation) of right femur, subsequent encounter for open fracture type I or II with routine healing
0-S72.444F	0-S72.444	0-Nondisplaced fracture of lower epiphysis (separation) of right femur, subsequent encounter for open fracture type IIIA, IIIB, or IIIC with routine healing
0-S72.444G	0-S72.444	0-Nondisplaced fracture of lower epiphysis (separation) of right femur, subsequent encounter for closed fracture with delayed healing
0-S72.444H	0-S72.444	0-Nondisplaced fracture of lower epiphysis (separation) of right femur, subsequent encounter for open fracture type I or II with delayed healing
0-S72.444J	0-S72.444	0-Nondisplaced fracture of lower epiphysis (separation) of right femur, subsequent encounter for open fracture type IIIA, IIIB, or IIIC with delayed healing
0-S72.444K	0-S72.444	0-Nondisplaced fracture of lower epiphysis (separation) of right femur, subsequent encounter for closed fracture with nonunion
0-S72.444M	0-S72.444	0-Nondisplaced fracture of lower epiphysis (separation) of right femur, subsequent encounter for open fracture type I or II with nonunion
0-S72.444N	0-S72.444	0-Nondisplaced fracture of lower epiphysis (separation) of right femur, subsequent encounter for open fracture type IIIA, IIIB, or IIIC with nonunion
0-S72.444P	0-S72.444	0-Nondisplaced fracture of lower epiphysis (separation) of right femur, subsequent encounter for closed fracture with malunion
0-S72.444Q	0-S72.444	0-Nondisplaced fracture of lower epiphysis (separation) of right femur, subsequent encounter for open fracture type I or II with malunion
0-S72.444R	0-S72.444	0-Nondisplaced fracture of lower epiphysis (separation) of right femur, subsequent encounter for open fracture type IIIA, IIIB, or IIIC with malunion
0-S72.444S	0-S72.444	0-Nondisplaced fracture of lower epiphysis (separation) of right femur, sequela
0-S72.445A	0-S72.445	0-Nondisplaced fracture of lower epiphysis (separation) of left femur, initial encounter for closed fracture
0-S72.445B	0-S72.445	0-Nondisplaced fracture of lower epiphysis (separation) of left femur, initial encounter for open fracture type I or II
0-S72.445C	0-S72.445	0-Nondisplaced fracture of lower epiphysis (separation) of left femur, initial encounter for open fracture type IIIA, IIIB, or IIIC
0-S72.445D	0-S72.445	0-Nondisplaced fracture of lower epiphysis (separation) of left femur, subsequent encounter for closed fracture with routine healing
0-S72.445E	0-S72.445	0-Nondisplaced fracture of lower epiphysis (separation) of left femur, subsequent encounter for open fracture type I or II with routine healing
0-S72.445F	0-S72.445	0-Nondisplaced fracture of lower epiphysis (separation) of left femur, subsequent encounter for open fracture type IIIA, IIIB, or IIIC with routine healing
0-S72.445G	0-S72.445	0-Nondisplaced fracture of lower epiphysis (separation) of left femur, subsequent encounter for closed fracture with delayed healing
0-S72.445H	0-S72.445	0-Nondisplaced fracture of lower epiphysis (separation) of left femur, subsequent encounter for open fracture type I or II with delayed healing
0-S72.445J	0-S72.445	0-Nondisplaced fracture of lower epiphysis (separation) of left femur, subsequent encounter for open fracture type IIIA, IIIB, or IIIC with delayed healing
0-S72.445K	0-S72.445	0-Nondisplaced fracture of lower epiphysis (separation) of left femur, subsequent encounter for closed fracture with nonunion
0-S72.445M	0-S72.445	0-Nondisplaced fracture of lower epiphysis (separation) of left femur, subsequent encounter for open fracture type I or II with nonunion
0-S72.445N	0-S72.445	0-Nondisplaced fracture of lower epiphysis (separation) of left femur, subsequent encounter for open fracture type IIIA, IIIB, or IIIC with nonunion
0-S72.445P	0-S72.445	0-Nondisplaced fracture of lower epiphysis (separation) of left femur, subsequent encounter for closed fracture with malunion
0-S72.445Q	0-S72.445	0-Nondisplaced fracture of lower epiphysis (separation) of left femur, subsequent encounter for open fracture type I or II with malunion
0-S72.445R	0-S72.445	0-Nondisplaced fracture of lower epiphysis (separation) of left femur, subsequent encounter for open fracture type IIIA, IIIB, or IIIC with malunion
0-S72.445S	0-S72.445	0-Nondisplaced fracture of lower epiphysis (separation) of left femur, sequela
0-S72.446A	0-S72.446	0-Nondisplaced fracture of lower epiphysis (separation) of unspecified femur, initial encounter for closed fracture
0-S72.446B	0-S72.446	0-Nondisplaced fracture of lower epiphysis (separation) of unspecified femur, initial encounter for open fracture type I or II
0-S72.446C	0-S72.446	0-Nondisplaced fracture of lower epiphysis (separation) of unspecified femur, initial encounter for open fracture type IIIA, IIIB, or IIIC
0-S72.446D	0-S72.446	0-Nondisplaced fracture of lower epiphysis (separation) of unspecified femur, subsequent encounter for closed fracture with routine healing
0-S72.446E	0-S72.446	0-Nondisplaced fracture of lower epiphysis (separation) of unspecified femur, subsequent encounter for open fracture type I or II with routine healing
0-S72.446F	0-S72.446	0-Nondisplaced fracture of lower epiphysis (separation) of unspecified femur, subsequent encounter for open fracture type IIIA, IIIB, or IIIC with routine healing
0-S72.446G	0-S72.446	0-Nondisplaced fracture of lower epiphysis (separation) of unspecified femur, subsequent encounter for closed fracture with delayed healing
0-S72.446H	0-S72.446	0-Nondisplaced fracture of lower epiphysis (separation) of unspecified femur, subsequent encounter for open fracture type I or II with delayed healing
0-S72.446J	0-S72.446	0-Nondisplaced fracture of lower epiphysis (separation) of unspecified femur, subsequent encounter for open fracture type IIIA, IIIB, or IIIC with delayed healing
0-S72.446K	0-S72.446	0-Nondisplaced fracture of lower epiphysis (separation) of unspecified femur, subsequent encounter for closed fracture with nonunion
0-S72.446M	0-S72.446	0-Nondisplaced fracture of lower epiphysis (separation) of unspecified femur, subsequent encounter for open fracture type I or II with nonunion
0-S72.446N	0-S72.446	0-Nondisplaced fracture of lower epiphysis (separation) of unspecified femur, subsequent encounter for open fracture type IIIA, IIIB, or IIIC with nonunion
0-S72.446P	0-S72.446	0-Nondisplaced fracture of lower epiphysis (separation) of unspecified femur, subsequent encounter for closed fracture with malunion
0-S72.446Q	0-S72.446	0-Nondisplaced fracture of lower epiphysis (separation) of unspecified femur, subsequent encounter for open fracture type I or II with malunion
0-S72.446R	0-S72.446	0-Nondisplaced fracture of lower epiphysis (separation) of unspecified femur, subsequent encounter for open fracture type IIIA, IIIB, or IIIC with malunion
0-S72.446S	0-S72.446	0-Nondisplaced fracture of lower epiphysis (separation) of unspecified femur, sequela
0-S72.451A	0-S72.451	0-Displaced supracondylar fracture without intracondylar extension of lower end of right femur, initial encounter for closed fracture
0-S72.451B	0-S72.451	0-Displaced supracondylar fracture without intracondylar extension of lower end of right femur, initial encounter for open fracture type I or II
0-S72.451C	0-S72.451	0-Displaced supracondylar fracture without intracondylar extension of lower end of right femur, initial encounter for open fracture type IIIA, IIIB, or IIIC
0-S72.451D	0-S72.451	0-Displaced supracondylar fracture without intracondylar extension of lower end of right femur, subsequent encounter for closed fracture with routine healing
0-S72.451E	0-S72.451	0-Displaced supracondylar fracture without intracondylar extension of lower end of right femur, subsequent encounter for open fracture type I or II with routine healing
0-S72.451F	0-S72.451	0-Displaced supracondylar fracture without intracondylar extension of lower end of right femur, subsequent encounter for open fracture type IIIA, IIIB, or IIIC with routine healing
0-S72.451G	0-S72.451	0-Displaced supracondylar fracture without intracondylar extension of lower end of right femur, subsequent encounter for closed fracture with delayed healing
0-S72.451H	0-S72.451	0-Displaced supracondylar fracture without intracondylar extension of lower end of right femur, subsequent encounter for open fracture type I or II with delayed healing
0-S72.451J	0-S72.451	0-Displaced supracondylar fracture without intracondylar extension of lower end of right femur, subsequent encounter for open fracture type IIIA, IIIB, or IIIC with delayed healing
0-S72.451K	0-S72.451	0-Displaced supracondylar fracture without intracondylar extension of lower end of right femur, subsequent encounter for closed fracture with nonunion
0-S72.451M	0-S72.451	0-Displaced supracondylar fracture without intracondylar extension of lower end of right femur, subsequent encounter for open fracture type I or II with nonunion
0-S72.451N	0-S72.451	0-Displaced supracondylar fracture without intracondylar extension of lower end of right femur, subsequent encounter for open fracture type IIIA, IIIB, or IIIC with nonunion
0-S72.451P	0-S72.451	0-Displaced supracondylar fracture without intracondylar extension of lower end of right femur, subsequent encounter for closed fracture with malunion
0-S72.451Q	0-S72.451	0-Displaced supracondylar fracture without intracondylar extension of lower end of right femur, subsequent encounter for open fracture type I or II with malunion
0-S72.451R	0-S72.451	0-Displaced supracondylar fracture without intracondylar extension of lower end of right femur, subsequent encounter for open fracture type IIIA, IIIB, or IIIC with malunion
0-S72.451S	0-S72.451	0-Displaced supracondylar fracture without intracondylar extension of lower end of right femur, sequela
0-S72.452A	0-S72.452	0-Displaced supracondylar fracture without intracondylar extension of lower end of left femur, initial encounter for closed fracture
0-S72.452B	0-S72.452	0-Displaced supracondylar fracture without intracondylar extension of lower end of left femur, initial encounter for open fracture type I or II
0-S72.452C	0-S72.452	0-Displaced supracondylar fracture without intracondylar extension of lower end of left femur, initial encounter for open fracture type IIIA, IIIB, or IIIC
0-S72.452D	0-S72.452	0-Displaced supracondylar fracture without intracondylar extension of lower end of left femur, subsequent encounter for closed fracture with routine healing
0-S72.452E	0-S72.452	0-Displaced supracondylar fracture without intracondylar extension of lower end of left femur, subsequent encounter for open fracture type I or II with routine healing
0-S72.452F	0-S72.452	0-Displaced supracondylar fracture without intracondylar extension of lower end of left femur, subsequent encounter for open fracture type IIIA, IIIB, or IIIC with routine healing
0-S72.452G	0-S72.452	0-Displaced supracondylar fracture without intracondylar extension of lower end of left femur, subsequent encounter for closed fracture with delayed healing
0-S72.452H	0-S72.452	0-Displaced supracondylar fracture without intracondylar extension of lower end of left femur, subsequent encounter for open fracture type I or II with delayed healing
0-S72.452J	0-S72.452	0-Displaced supracondylar fracture without intracondylar extension of lower end of left femur, subsequent encounter for open fracture type IIIA, IIIB, or IIIC with delayed healing
0-S72.452K	0-S72.452	0-Displaced supracondylar fracture without intracondylar extension of lower end of left femur, subsequent encounter for closed fracture with nonunion
0-S72.452M	0-S72.452	0-Displaced supracondylar fracture without intracondylar extension of lower end of left femur, subsequent encounter for open fracture type I or II with nonunion
0-S72.452N	0-S72.452	0-Displaced supracondylar fracture without intracondylar extension of lower end of left femur, subsequent encounter for open fracture type IIIA, IIIB, or IIIC with nonunion
0-S72.452P	0-S72.452	0-Displaced supracondylar fracture without intracondylar extension of lower end of left femur, subsequent encounter for closed fracture with malunion
0-S72.452Q	0-S72.452	0-Displaced supracondylar fracture without intracondylar extension of lower end of left femur, subsequent encounter for open fracture type I or II with malunion
0-S72.452R	0-S72.452	0-Displaced supracondylar fracture without intracondylar extension of lower end of left femur, subsequent encounter for open fracture type IIIA, IIIB, or IIIC with malunion
0-S72.452S	0-S72.452	0-Displaced supracondylar fracture without intracondylar extension of lower end of left femur, sequela
0-S72.453A	0-S72.453	0-Displaced supracondylar fracture without intracondylar extension of lower end of unspecified femur, initial encounter for closed fracture
0-S72.453B	0-S72.453	0-Displaced supracondylar fracture without intracondylar extension of lower end of unspecified femur, initial encounter for open fracture type I or II
0-S72.453C	0-S72.453	0-Displaced supracondylar fracture without intracondylar extension of lower end of unspecified femur, initial encounter for open fracture type IIIA, IIIB, or IIIC
0-S72.453D	0-S72.453	0-Displaced supracondylar fracture without intracondylar extension of lower end of unspecified femur, subsequent encounter for closed fracture with routine healing
0-S72.453E	0-S72.453	0-Displaced supracondylar fracture without intracondylar extension of lower end of unspecified femur, subsequent encounter for open fracture type I or II with routine healing
0-S72.453F	0-S72.453	0-Displaced supracondylar fracture without intracondylar extension of lower end of unspecified femur, subsequent encounter for open fracture type IIIA, IIIB, or IIIC with routine healing
0-S72.453G	0-S72.453	0-Displaced supracondylar fracture without intracondylar extension of lower end of unspecified femur, subsequent encounter for closed fracture with delayed healing
0-S72.453H	0-S72.453	0-Displaced supracondylar fracture without intracondylar extension of lower end of unspecified femur, subsequent encounter for open fracture type I or II with delayed healing
0-S72.453J	0-S72.453	0-Displaced supracondylar fracture without intracondylar extension of lower end of unspecified femur, subsequent encounter for open fracture type IIIA, IIIB, or IIIC with delayed healing
0-S72.453K	0-S72.453	0-Displaced supracondylar fracture without intracondylar extension of lower end of unspecified femur, subsequent encounter for closed fracture with nonunion
0-S72.453M	0-S72.453	0-Displaced supracondylar fracture without intracondylar extension of lower end of unspecified femur, subsequent encounter for open fracture type I or II with nonunion
0-S72.453N	0-S72.453	0-Displaced supracondylar fracture without intracondylar extension of lower end of unspecified femur, subsequent encounter for open fracture type IIIA, IIIB, or IIIC with nonunion
0-S72.453P	0-S72.453	0-Displaced supracondylar fracture without intracondylar extension of lower end of unspecified femur, subsequent encounter for closed fracture with malunion
0-S72.453Q	0-S72.453	0-Displaced supracondylar fracture without intracondylar extension of lower end of unspecified femur, subsequent encounter for open fracture type I or II with malunion
0-S72.453R	0-S72.453	0-Displaced supracondylar fracture without intracondylar extension of lower end of unspecified femur, subsequent encounter for open fracture type IIIA, IIIB, or IIIC with malunion
0-S72.453S	0-S72.453	0-Displaced supracondylar fracture without intracondylar extension of lower end of unspecified femur, sequela
0-S72.454A	0-S72.454	0-Nondisplaced supracondylar fracture without intracondylar extension of lower end of right femur, initial encounter for closed fracture
0-S72.454B	0-S72.454	0-Nondisplaced supracondylar fracture without intracondylar extension of lower end of right femur, initial encounter for open fracture type I or II
0-S72.454C	0-S72.454	0-Nondisplaced supracondylar fracture without intracondylar extension of lower end of right femur, initial encounter for open fracture type IIIA, IIIB, or IIIC
0-S72.454D	0-S72.454	0-Nondisplaced supracondylar fracture without intracondylar extension of lower end of right femur, subsequent encounter for closed fracture with routine healing
0-S72.454E	0-S72.454	0-Nondisplaced supracondylar fracture without intracondylar extension of lower end of right femur, subsequent encounter for open fracture type I or II with routine healing
0-S72.454F	0-S72.454	0-Nondisplaced supracondylar fracture without intracondylar extension of lower end of right femur, subsequent encounter for open fracture type IIIA, IIIB, or IIIC with routine healing
0-S72.454G	0-S72.454	0-Nondisplaced supracondylar fracture without intracondylar extension of lower end of right femur, subsequent encounter for closed fracture with delayed healing
0-S72.454H	0-S72.454	0-Nondisplaced supracondylar fracture without intracondylar extension of lower end of right femur, subsequent encounter for open fracture type I or II with delayed healing
0-S72.454J	0-S72.454	0-Nondisplaced supracondylar fracture without intracondylar extension of lower end of right femur, subsequent encounter for open fracture type IIIA, IIIB, or IIIC with delayed healing
0-S72.454K	0-S72.454	0-Nondisplaced supracondylar fracture without intracondylar extension of lower end of right femur, subsequent encounter for closed fracture with nonunion
0-S72.454M	0-S72.454	0-Nondisplaced supracondylar fracture without intracondylar extension of lower end of right femur, subsequent encounter for open fracture type I or II with nonunion
0-S72.454N	0-S72.454	0-Nondisplaced supracondylar fracture without intracondylar extension of lower end of right femur, subsequent encounter for open fracture type IIIA, IIIB, or IIIC with nonunion
0-S72.454P	0-S72.454	0-Nondisplaced supracondylar fracture without intracondylar extension of lower end of right femur, subsequent encounter for closed fracture with malunion
0-S72.454Q	0-S72.454	0-Nondisplaced supracondylar fracture without intracondylar extension of lower end of right femur, subsequent encounter for open fracture type I or II with malunion
0-S72.454R	0-S72.454	0-Nondisplaced supracondylar fracture without intracondylar extension of lower end of right femur, subsequent encounter for open fracture type IIIA, IIIB, or IIIC with malunion
0-S72.454S	0-S72.454	0-Nondisplaced supracondylar fracture without intracondylar extension of lower end of right femur, sequela
0-S72.455A	0-S72.455	0-Nondisplaced supracondylar fracture without intracondylar extension of lower end of left femur, initial encounter for closed fracture
0-S72.455B	0-S72.455	0-Nondisplaced supracondylar fracture without intracondylar extension of lower end of left femur, initial encounter for open fracture type I or II
0-S72.455C	0-S72.455	0-Nondisplaced supracondylar fracture without intracondylar extension of lower end of left femur, initial encounter for open fracture type IIIA, IIIB, or IIIC
0-S72.455D	0-S72.455	0-Nondisplaced supracondylar fracture without intracondylar extension of lower end of left femur, subsequent encounter for closed fracture with routine healing
0-S72.455E	0-S72.455	0-Nondisplaced supracondylar fracture without intracondylar extension of lower end of left femur, subsequent encounter for open fracture type I or II with routine healing
0-S72.455F	0-S72.455	0-Nondisplaced supracondylar fracture without intracondylar extension of lower end of left femur, subsequent encounter for open fracture type IIIA, IIIB, or IIIC with routine healing
0-S72.455G	0-S72.455	0-Nondisplaced supracondylar fracture without intracondylar extension of lower end of left femur, subsequent encounter for closed fracture with delayed healing
0-S72.455H	0-S72.455	0-Nondisplaced supracondylar fracture without intracondylar extension of lower end of left femur, subsequent encounter for open fracture type I or II with delayed healing
0-S72.455J	0-S72.455	0-Nondisplaced supracondylar fracture without intracondylar extension of lower end of left femur, subsequent encounter for open fracture type IIIA, IIIB, or IIIC with delayed healing
0-S72.455K	0-S72.455	0-Nondisplaced supracondylar fracture without intracondylar extension of lower end of left femur, subsequent encounter for closed fracture with nonunion
0-S72.455M	0-S72.455	0-Nondisplaced supracondylar fracture without intracondylar extension of lower end of left femur, subsequent encounter for open fracture type I or II with nonunion
0-S72.455N	0-S72.455	0-Nondisplaced supracondylar fracture without intracondylar extension of lower end of left femur, subsequent encounter for open fracture type IIIA, IIIB, or IIIC with nonunion
0-S72.455P	0-S72.455	0-Nondisplaced supracondylar fracture without intracondylar extension of lower end of left femur, subsequent encounter for closed fracture with malunion
0-S72.455Q	0-S72.455	0-Nondisplaced supracondylar fracture without intracondylar extension of lower end of left femur, subsequent encounter for open fracture type I or II with malunion
0-S72.455R	0-S72.455	0-Nondisplaced supracondylar fracture without intracondylar extension of lower end of left femur, subsequent encounter for open fracture type IIIA, IIIB, or IIIC with malunion
0-S72.455S	0-S72.455	0-Nondisplaced supracondylar fracture without intracondylar extension of lower end of left femur, sequela
0-S72.456A	0-S72.456	0-Nondisplaced supracondylar fracture without intracondylar extension of lower end of unspecified femur, initial encounter for closed fracture
0-S72.456B	0-S72.456	0-Nondisplaced supracondylar fracture without intracondylar extension of lower end of unspecified femur, initial encounter for open fracture type I or II
0-S72.456C	0-S72.456	0-Nondisplaced supracondylar fracture without intracondylar extension of lower end of unspecified femur, initial encounter for open fracture type IIIA, IIIB, or IIIC
0-S72.456D	0-S72.456	0-Nondisplaced supracondylar fracture without intracondylar extension of lower end of unspecified femur, subsequent encounter for closed fracture with routine healing
0-S72.456E	0-S72.456	0-Nondisplaced supracondylar fracture without intracondylar extension of lower end of unspecified femur, subsequent encounter for open fracture type I or II with routine healing
0-S72.456F	0-S72.456	0-Nondisplaced supracondylar fracture without intracondylar extension of lower end of unspecified femur, subsequent encounter for open fracture type IIIA, IIIB, or IIIC with routine healing
0-S72.456G	0-S72.456	0-Nondisplaced supracondylar fracture without intracondylar extension of lower end of unspecified femur, subsequent encounter for closed fracture with delayed healing
0-S72.456H	0-S72.456	0-Nondisplaced supracondylar fracture without intracondylar extension of lower end of unspecified femur, subsequent encounter for open fracture type I or II with delayed healing
0-S72.456J	0-S72.456	0-Nondisplaced supracondylar fracture without intracondylar extension of lower end of unspecified femur, subsequent encounter for open fracture type IIIA, IIIB, or IIIC with delayed healing
0-S72.456K	0-S72.456	0-Nondisplaced supracondylar fracture without intracondylar extension of lower end of unspecified femur, subsequent encounter for closed fracture with nonunion
0-S72.456M	0-S72.456	0-Nondisplaced supracondylar fracture without intracondylar extension of lower end of unspecified femur, subsequent encounter for open fracture type I or II with nonunion
0-S72.456N	0-S72.456	0-Nondisplaced supracondylar fracture without intracondylar extension of lower end of unspecified femur, subsequent encounter for open fracture type IIIA, IIIB, or IIIC with nonunion
0-S72.456P	0-S72.456	0-Nondisplaced supracondylar fracture without intracondylar extension of lower end of unspecified femur, subsequent encounter for closed fracture with malunion
0-S72.456Q	0-S72.456	0-Nondisplaced supracondylar fracture without intracondylar extension of lower end of unspecified femur, subsequent encounter for open fracture type I or II with malunion
0-S72.456R	0-S72.456	0-Nondisplaced supracondylar fracture without intracondylar extension of lower end of unspecified femur, subsequent encounter for open fracture type IIIA, IIIB, or IIIC with malunion
0-S72.456S	0-S72.456	0-Nondisplaced supracondylar fracture without intracondylar extension of lower end of unspecified femur, sequela
0-S72.461A	0-S72.461	0-Displaced supracondylar fracture with intracondylar extension of lower end of right femur, initial encounter for closed fracture
0-S72.461B	0-S72.461	0-Displaced supracondylar fracture with intracondylar extension of lower end of right femur, initial encounter for open fracture type I or II
0-S72.461C	0-S72.461	0-Displaced supracondylar fracture with intracondylar extension of lower end of right femur, initial encounter for open fracture type IIIA, IIIB, or IIIC
0-S72.461D	0-S72.461	0-Displaced supracondylar fracture with intracondylar extension of lower end of right femur, subsequent encounter for closed fracture with routine healing
0-S72.461E	0-S72.461	0-Displaced supracondylar fracture with intracondylar extension of lower end of right femur, subsequent encounter for open fracture type I or II with routine healing
0-S72.461F	0-S72.461	0-Displaced supracondylar fracture with intracondylar extension of lower end of right femur, subsequent encounter for open fracture type IIIA, IIIB, or IIIC with routine healing
0-S72.461G	0-S72.461	0-Displaced supracondylar fracture with intracondylar extension of lower end of right femur, subsequent encounter for closed fracture with delayed healing
0-S72.461H	0-S72.461	0-Displaced supracondylar fracture with intracondylar extension of lower end of right femur, subsequent encounter for open fracture type I or II with delayed healing
0-S72.461J	0-S72.461	0-Displaced supracondylar fracture with intracondylar extension of lower end of right femur, subsequent encounter for open fracture type IIIA, IIIB, or IIIC with delayed healing
0-S72.461K	0-S72.461	0-Displaced supracondylar fracture with intracondylar extension of lower end of right femur, subsequent encounter for closed fracture with nonunion
0-S72.461M	0-S72.461	0-Displaced supracondylar fracture with intracondylar extension of lower end of right femur, subsequent encounter for open fracture type I or II with nonunion
0-S72.461N	0-S72.461	0-Displaced supracondylar fracture with intracondylar extension of lower end of right femur, subsequent encounter for open fracture type IIIA, IIIB, or IIIC with nonunion
0-S72.461P	0-S72.461	0-Displaced supracondylar fracture with intracondylar extension of lower end of right femur, subsequent encounter for closed fracture with malunion
0-S72.461Q	0-S72.461	0-Displaced supracondylar fracture with intracondylar extension of lower end of right femur, subsequent encounter for open fracture type I or II with malunion
0-S72.461R	0-S72.461	0-Displaced supracondylar fracture with intracondylar extension of lower end of right femur, subsequent encounter for open fracture type IIIA, IIIB, or IIIC with malunion
0-S72.461S	0-S72.461	0-Displaced supracondylar fracture with intracondylar extension of lower end of right femur, sequela
0-S72.462A	0-S72.462	0-Displaced supracondylar fracture with intracondylar extension of lower end of left femur, initial encounter for closed fracture
0-S72.462B	0-S72.462	0-Displaced supracondylar fracture with intracondylar extension of lower end of left femur, initial encounter for open fracture type I or II
0-S72.462C	0-S72.462	0-Displaced supracondylar fracture with intracondylar extension of lower end of left femur, initial encounter for open fracture type IIIA, IIIB, or IIIC
0-S72.462D	0-S72.462	0-Displaced supracondylar fracture with intracondylar extension of lower end of left femur, subsequent encounter for closed fracture with routine healing
0-S72.462E	0-S72.462	0-Displaced supracondylar fracture with intracondylar extension of lower end of left femur, subsequent encounter for open fracture type I or II with routine healing
0-S72.462F	0-S72.462	0-Displaced supracondylar fracture with intracondylar extension of lower end of left femur, subsequent encounter for open fracture type IIIA, IIIB, or IIIC with routine healing
0-S72.462G	0-S72.462	0-Displaced supracondylar fracture with intracondylar extension of lower end of left femur, subsequent encounter for closed fracture with delayed healing
0-S72.462H	0-S72.462	0-Displaced supracondylar fracture with intracondylar extension of lower end of left femur, subsequent encounter for open fracture type I or II with delayed healing
0-S72.462J	0-S72.462	0-Displaced supracondylar fracture with intracondylar extension of lower end of left femur, subsequent encounter for open fracture type IIIA, IIIB, or IIIC with delayed healing
0-S72.462K	0-S72.462	0-Displaced supracondylar fracture with intracondylar extension of lower end of left femur, subsequent encounter for closed fracture with nonunion
0-S72.462M	0-S72.462	0-Displaced supracondylar fracture with intracondylar extension of lower end of left femur, subsequent encounter for open fracture type I or II with nonunion
0-S72.462N	0-S72.462	0-Displaced supracondylar fracture with intracondylar extension of lower end of left femur, subsequent encounter for open fracture type IIIA, IIIB, or IIIC with nonunion
0-S72.462P	0-S72.462	0-Displaced supracondylar fracture with intracondylar extension of lower end of left femur, subsequent encounter for closed fracture with malunion
0-S72.462Q	0-S72.462	0-Displaced supracondylar fracture with intracondylar extension of lower end of left femur, subsequent encounter for open fracture type I or II with malunion
0-S72.462R	0-S72.462	0-Displaced supracondylar fracture with intracondylar extension of lower end of left femur, subsequent encounter for open fracture type IIIA, IIIB, or IIIC with malunion
0-S72.462S	0-S72.462	0-Displaced supracondylar fracture with intracondylar extension of lower end of left femur, sequela
0-S72.463A	0-S72.463	0-Displaced supracondylar fracture with intracondylar extension of lower end of unspecified femur, initial encounter for closed fracture
0-S72.463B	0-S72.463	0-Displaced supracondylar fracture with intracondylar extension of lower end of unspecified femur, initial encounter for open fracture type I or II
0-S72.463C	0-S72.463	0-Displaced supracondylar fracture with intracondylar extension of lower end of unspecified femur, initial encounter for open fracture type IIIA, IIIB, or IIIC
0-S72.463D	0-S72.463	0-Displaced supracondylar fracture with intracondylar extension of lower end of unspecified femur, subsequent encounter for closed fracture with routine healing
0-S72.463E	0-S72.463	0-Displaced supracondylar fracture with intracondylar extension of lower end of unspecified femur, subsequent encounter for open fracture type I or II with routine healing
0-S72.463F	0-S72.463	0-Displaced supracondylar fracture with intracondylar extension of lower end of unspecified femur, subsequent encounter for open fracture type IIIA, IIIB, or IIIC with routine healing
0-S72.463G	0-S72.463	0-Displaced supracondylar fracture with intracondylar extension of lower end of unspecified femur, subsequent encounter for closed fracture with delayed healing
0-S72.463H	0-S72.463	0-Displaced supracondylar fracture with intracondylar extension of lower end of unspecified femur, subsequent encounter for open fracture type I or II with delayed healing
0-S72.463J	0-S72.463	0-Displaced supracondylar fracture with intracondylar extension of lower end of unspecified femur, subsequent encounter for open fracture type IIIA, IIIB, or IIIC with delayed healing
0-S72.463K	0-S72.463	0-Displaced supracondylar fracture with intracondylar extension of lower end of unspecified femur, subsequent encounter for closed fracture with nonunion
0-S72.463M	0-S72.463	0-Displaced supracondylar fracture with intracondylar extension of lower end of unspecified femur, subsequent encounter for open fracture type I or II with nonunion
0-S72.463N	0-S72.463	0-Displaced supracondylar fracture with intracondylar extension of lower end of unspecified femur, subsequent encounter for open fracture type IIIA, IIIB, or IIIC with nonunion
0-S72.463P	0-S72.463	0-Displaced supracondylar fracture with intracondylar extension of lower end of unspecified femur, subsequent encounter for closed fracture with malunion
0-S72.463Q	0-S72.463	0-Displaced supracondylar fracture with intracondylar extension of lower end of unspecified femur, subsequent encounter for open fracture type I or II with malunion
0-S72.463R	0-S72.463	0-Displaced supracondylar fracture with intracondylar extension of lower end of unspecified femur, subsequent encounter for open fracture type IIIA, IIIB, or IIIC with malunion
0-S72.463S	0-S72.463	0-Displaced supracondylar fracture with intracondylar extension of lower end of unspecified femur, sequela
0-S72.464A	0-S72.464	0-Nondisplaced supracondylar fracture with intracondylar extension of lower end of right femur, initial encounter for closed fracture
0-S72.464B	0-S72.464	0-Nondisplaced supracondylar fracture with intracondylar extension of lower end of right femur, initial encounter for open fracture type I or II
0-S72.464C	0-S72.464	0-Nondisplaced supracondylar fracture with intracondylar extension of lower end of right femur, initial encounter for open fracture type IIIA, IIIB, or IIIC
0-S72.464D	0-S72.464	0-Nondisplaced supracondylar fracture with intracondylar extension of lower end of right femur, subsequent encounter for closed fracture with routine healing
0-S72.464E	0-S72.464	0-Nondisplaced supracondylar fracture with intracondylar extension of lower end of right femur, subsequent encounter for open fracture type I or II with routine healing
0-S72.464F	0-S72.464	0-Nondisplaced supracondylar fracture with intracondylar extension of lower end of right femur, subsequent encounter for open fracture type IIIA, IIIB, or IIIC with routine healing
0-S72.464G	0-S72.464	0-Nondisplaced supracondylar fracture with intracondylar extension of lower end of right femur, subsequent encounter for closed fracture with delayed healing
0-S72.464H	0-S72.464	0-Nondisplaced supracondylar fracture with intracondylar extension of lower end of right femur, subsequent encounter for open fracture type I or II with delayed healing
0-S72.464J	0-S72.464	0-Nondisplaced supracondylar fracture with intracondylar extension of lower end of right femur, subsequent encounter for open fracture type IIIA, IIIB, or IIIC with delayed healing
0-S72.464K	0-S72.464	0-Nondisplaced supracondylar fracture with intracondylar extension of lower end of right femur, subsequent encounter for closed fracture with nonunion
0-S72.464M	0-S72.464	0-Nondisplaced supracondylar fracture with intracondylar extension of lower end of right femur, subsequent encounter for open fracture type I or II with nonunion
0-S72.464N	0-S72.464	0-Nondisplaced supracondylar fracture with intracondylar extension of lower end of right femur, subsequent encounter for open fracture type IIIA, IIIB, or IIIC with nonunion
0-S72.464P	0-S72.464	0-Nondisplaced supracondylar fracture with intracondylar extension of lower end of right femur, subsequent encounter for closed fracture with malunion
0-S72.464Q	0-S72.464	0-Nondisplaced supracondylar fracture with intracondylar extension of lower end of right femur, subsequent encounter for open fracture type I or II with malunion
0-S72.464R	0-S72.464	0-Nondisplaced supracondylar fracture with intracondylar extension of lower end of right femur, subsequent encounter for open fracture type IIIA, IIIB, or IIIC with malunion
0-S72.464S	0-S72.464	0-Nondisplaced supracondylar fracture with intracondylar extension of lower end of right femur, sequela
0-S72.465A	0-S72.465	0-Nondisplaced supracondylar fracture with intracondylar extension of lower end of left femur, initial encounter for closed fracture
0-S72.465B	0-S72.465	0-Nondisplaced supracondylar fracture with intracondylar extension of lower end of left femur, initial encounter for open fracture type I or II
0-S72.465C	0-S72.465	0-Nondisplaced supracondylar fracture with intracondylar extension of lower end of left femur, initial encounter for open fracture type IIIA, IIIB, or IIIC
0-S72.465D	0-S72.465	0-Nondisplaced supracondylar fracture with intracondylar extension of lower end of left femur, subsequent encounter for closed fracture with routine healing
0-S72.465E	0-S72.465	0-Nondisplaced supracondylar fracture with intracondylar extension of lower end of left femur, subsequent encounter for open fracture type I or II with routine healing
0-S72.465F	0-S72.465	0-Nondisplaced supracondylar fracture with intracondylar extension of lower end of left femur, subsequent encounter for open fracture type IIIA, IIIB, or IIIC with routine healing
0-S72.465G	0-S72.465	0-Nondisplaced supracondylar fracture with intracondylar extension of lower end of left femur, subsequent encounter for closed fracture with delayed healing
0-S72.465H	0-S72.465	0-Nondisplaced supracondylar fracture with intracondylar extension of lower end of left femur, subsequent encounter for open fracture type I or II with delayed healing
0-S72.465J	0-S72.465	0-Nondisplaced supracondylar fracture with intracondylar extension of lower end of left femur, subsequent encounter for open fracture type IIIA, IIIB, or IIIC with delayed healing
0-S72.465K	0-S72.465	0-Nondisplaced supracondylar fracture with intracondylar extension of lower end of left femur, subsequent encounter for closed fracture with nonunion
0-S72.465M	0-S72.465	0-Nondisplaced supracondylar fracture with intracondylar extension of lower end of left femur, subsequent encounter for open fracture type I or II with nonunion
0-S72.465N	0-S72.465	0-Nondisplaced supracondylar fracture with intracondylar extension of lower end of left femur, subsequent encounter for open fracture type IIIA, IIIB, or IIIC with nonunion
0-S72.465P	0-S72.465	0-Nondisplaced supracondylar fracture with intracondylar extension of lower end of left femur, subsequent encounter for closed fracture with malunion
0-S72.465Q	0-S72.465	0-Nondisplaced supracondylar fracture with intracondylar extension of lower end of left femur, subsequent encounter for open fracture type I or II with malunion
0-S72.465R	0-S72.465	0-Nondisplaced supracondylar fracture with intracondylar extension of lower end of left femur, subsequent encounter for open fracture type IIIA, IIIB, or IIIC with malunion
0-S72.465S	0-S72.465	0-Nondisplaced supracondylar fracture with intracondylar extension of lower end of left femur, sequela
0-S72.466A	0-S72.466	0-Nondisplaced supracondylar fracture with intracondylar extension of lower end of unspecified femur, initial encounter for closed fracture
0-S72.466B	0-S72.466	0-Nondisplaced supracondylar fracture with intracondylar extension of lower end of unspecified femur, initial encounter for open fracture type I or II
0-S72.466C	0-S72.466	0-Nondisplaced supracondylar fracture with intracondylar extension of lower end of unspecified femur, initial encounter for open fracture type IIIA, IIIB, or IIIC
0-S72.466D	0-S72.466	0-Nondisplaced supracondylar fracture with intracondylar extension of lower end of unspecified femur, subsequent encounter for closed fracture with routine healing
0-S72.466E	0-S72.466	0-Nondisplaced supracondylar fracture with intracondylar extension of lower end of unspecified femur, subsequent encounter for open fracture type I or II with routine healing
0-S72.466F	0-S72.466	0-Nondisplaced supracondylar fracture with intracondylar extension of lower end of unspecified femur, subsequent encounter for open fracture type IIIA, IIIB, or IIIC with routine healing
0-S72.466G	0-S72.466	0-Nondisplaced supracondylar fracture with intracondylar extension of lower end of unspecified femur, subsequent encounter for closed fracture with delayed healing
0-S72.466H	0-S72.466	0-Nondisplaced supracondylar fracture with intracondylar extension of lower end of unspecified femur, subsequent encounter for open fracture type I or II with delayed healing
0-S72.466J	0-S72.466	0-Nondisplaced supracondylar fracture with intracondylar extension of lower end of unspecified femur, subsequent encounter for open fracture type IIIA, IIIB, or IIIC with delayed healing
0-S72.466K	0-S72.466	0-Nondisplaced supracondylar fracture with intracondylar extension of lower end of unspecified femur, subsequent encounter for closed fracture with nonunion
0-S72.466M	0-S72.466	0-Nondisplaced supracondylar fracture with intracondylar extension of lower end of unspecified femur, subsequent encounter for open fracture type I or II with nonunion
0-S72.466N	0-S72.466	0-Nondisplaced supracondylar fracture with intracondylar extension of lower end of unspecified femur, subsequent encounter for open fracture type IIIA, IIIB, or IIIC with nonunion
0-S72.466P	0-S72.466	0-Nondisplaced supracondylar fracture with intracondylar extension of lower end of unspecified femur, subsequent encounter for closed fracture with malunion
0-S72.466Q	0-S72.466	0-Nondisplaced supracondylar fracture with intracondylar extension of lower end of unspecified femur, subsequent encounter for open fracture type I or II with malunion
0-S72.466R	0-S72.466	0-Nondisplaced supracondylar fracture with intracondylar extension of lower end of unspecified femur, subsequent encounter for open fracture type IIIA, IIIB, or IIIC with malunion
0-S72.466S	0-S72.466	0-Nondisplaced supracondylar fracture with intracondylar extension of lower end of unspecified femur, sequela
0-S72.471A	0-S72.471	0-Torus fracture of lower end of right femur, initial encounter for closed fracture
0-S72.471D	0-S72.471	0-Torus fracture of lower end of right femur, subsequent encounter for fracture with routine healing
0-S72.471G	0-S72.471	0-Torus fracture of lower end of right femur, subsequent encounter for fracture with delayed healing
0-S72.471K	0-S72.471	0-Torus fracture of lower end of right femur, subsequent encounter for fracture with nonunion
0-S72.471P	0-S72.471	0-Torus fracture of lower end of right femur, subsequent encounter for fracture with malunion
0-S72.471S	0-S72.471	0-Torus fracture of lower end of right femur, sequela
0-S72.472A	0-S72.472	0-Torus fracture of lower end of left femur, initial encounter for closed fracture
0-S72.472D	0-S72.472	0-Torus fracture of lower end of left femur, subsequent encounter for fracture with routine healing
0-S72.472G	0-S72.472	0-Torus fracture of lower end of left femur, subsequent encounter for fracture with delayed healing
0-S72.472K	0-S72.472	0-Torus fracture of lower end of left femur, subsequent encounter for fracture with nonunion
0-S72.472P	0-S72.472	0-Torus fracture of lower end of left femur, subsequent encounter for fracture with malunion
0-S72.472S	0-S72.472	0-Torus fracture of lower end of left femur, sequela
0-S72.479A	0-S72.479	0-Torus fracture of lower end of unspecified femur, initial encounter for closed fracture
0-S72.479D	0-S72.479	0-Torus fracture of lower end of unspecified femur, subsequent encounter for fracture with routine healing
0-S72.479G	0-S72.479	0-Torus fracture of lower end of unspecified femur, subsequent encounter for fracture with delayed healing
0-S72.479K	0-S72.479	0-Torus fracture of lower end of unspecified femur, subsequent encounter for fracture with nonunion
0-S72.479P	0-S72.479	0-Torus fracture of lower end of unspecified femur, subsequent encounter for fracture with malunion
0-S72.479S	0-S72.479	0-Torus fracture of lower end of unspecified femur, sequela
0-S72.491A	0-S72.491	0-Other fracture of lower end of right femur, initial encounter for closed fracture
0-S72.491B	0-S72.491	0-Other fracture of lower end of right femur, initial encounter for open fracture type I or II
0-S72.491C	0-S72.491	0-Other fracture of lower end of right femur, initial encounter for open fracture type IIIA, IIIB, or IIIC
0-S72.491D	0-S72.491	0-Other fracture of lower end of right femur, subsequent encounter for closed fracture with routine healing
0-S72.491E	0-S72.491	0-Other fracture of lower end of right femur, subsequent encounter for open fracture type I or II with routine healing
0-S72.491F	0-S72.491	0-Other fracture of lower end of right femur, subsequent encounter for open fracture type IIIA, IIIB, or IIIC with routine healing
0-S72.491G	0-S72.491	0-Other fracture of lower end of right femur, subsequent encounter for closed fracture with delayed healing
0-S72.491H	0-S72.491	0-Other fracture of lower end of right femur, subsequent encounter for open fracture type I or II with delayed healing
0-S72.491J	0-S72.491	0-Other fracture of lower end of right femur, subsequent encounter for open fracture type IIIA, IIIB, or IIIC with delayed healing
0-S72.491K	0-S72.491	0-Other fracture of lower end of right femur, subsequent encounter for closed fracture with nonunion
0-S72.491M	0-S72.491	0-Other fracture of lower end of right femur, subsequent encounter for open fracture type I or II with nonunion
0-S72.491N	0-S72.491	0-Other fracture of lower end of right femur, subsequent encounter for open fracture type IIIA, IIIB, or IIIC with nonunion
0-S72.491P	0-S72.491	0-Other fracture of lower end of right femur, subsequent encounter for closed fracture with malunion
0-S72.491Q	0-S72.491	0-Other fracture of lower end of right femur, subsequent encounter for open fracture type I or II with malunion
0-S72.491R	0-S72.491	0-Other fracture of lower end of right femur, subsequent encounter for open fracture type IIIA, IIIB, or IIIC with malunion
0-S72.491S	0-S72.491	0-Other fracture of lower end of right femur, sequela
0-S72.492A	0-S72.492	0-Other fracture of lower end of left femur, initial encounter for closed fracture
0-S72.492B	0-S72.492	0-Other fracture of lower end of left femur, initial encounter for open fracture type I or II
0-S72.492C	0-S72.492	0-Other fracture of lower end of left femur, initial encounter for open fracture type IIIA, IIIB, or IIIC
0-S72.492D	0-S72.492	0-Other fracture of lower end of left femur, subsequent encounter for closed fracture with routine healing
0-S72.492E	0-S72.492	0-Other fracture of lower end of left femur, subsequent encounter for open fracture type I or II with routine healing
0-S72.492F	0-S72.492	0-Other fracture of lower end of left femur, subsequent encounter for open fracture type IIIA, IIIB, or IIIC with routine healing
0-S72.492G	0-S72.492	0-Other fracture of lower end of left femur, subsequent encounter for closed fracture with delayed healing
0-S72.492H	0-S72.492	0-Other fracture of lower end of left femur, subsequent encounter for open fracture type I or II with delayed healing
0-S72.492J	0-S72.492	0-Other fracture of lower end of left femur, subsequent encounter for open fracture type IIIA, IIIB, or IIIC with delayed healing
0-S72.492K	0-S72.492	0-Other fracture of lower end of left femur, subsequent encounter for closed fracture with nonunion
0-S72.492M	0-S72.492	0-Other fracture of lower end of left femur, subsequent encounter for open fracture type I or II with nonunion
0-S72.492N	0-S72.492	0-Other fracture of lower end of left femur, subsequent encounter for open fracture type IIIA, IIIB, or IIIC with nonunion
0-S72.492P	0-S72.492	0-Other fracture of lower end of left femur, subsequent encounter for closed fracture with malunion
0-S72.492Q	0-S72.492	0-Other fracture of lower end of left femur, subsequent encounter for open fracture type I or II with malunion
0-S72.492R	0-S72.492	0-Other fracture of lower end of left femur, subsequent encounter for open fracture type IIIA, IIIB, or IIIC with malunion
0-S72.492S	0-S72.492	0-Other fracture of lower end of left femur, sequela
0-S72.499A	0-S72.499	0-Other fracture of lower end of unspecified femur, initial encounter for closed fracture
0-S72.499B	0-S72.499	0-Other fracture of lower end of unspecified femur, initial encounter for open fracture type I or II
0-S72.499C	0-S72.499	0-Other fracture of lower end of unspecified femur, initial encounter for open fracture type IIIA, IIIB, or IIIC
0-S72.499D	0-S72.499	0-Other fracture of lower end of unspecified femur, subsequent encounter for closed fracture with routine healing
0-S72.499E	0-S72.499	0-Other fracture of lower end of unspecified femur, subsequent encounter for open fracture type I or II with routine healing
0-S72.499F	0-S72.499	0-Other fracture of lower end of unspecified femur, subsequent encounter for open fracture type IIIA, IIIB, or IIIC with routine healing
0-S72.499G	0-S72.499	0-Other fracture of lower end of unspecified femur, subsequent encounter for closed fracture with delayed healing
0-S72.499H	0-S72.499	0-Other fracture of lower end of unspecified femur, subsequent encounter for open fracture type I or II with delayed healing
0-S72.499J	0-S72.499	0-Other fracture of lower end of unspecified femur, subsequent encounter for open fracture type IIIA, IIIB, or IIIC with delayed healing
0-S72.499K	0-S72.499	0-Other fracture of lower end of unspecified femur, subsequent encounter for closed fracture with nonunion
0-S72.499M	0-S72.499	0-Other fracture of lower end of unspecified femur, subsequent encounter for open fracture type I or II with nonunion
0-S72.499N	0-S72.499	0-Other fracture of lower end of unspecified femur, subsequent encounter for open fracture type IIIA, IIIB, or IIIC with nonunion
0-S72.499P	0-S72.499	0-Other fracture of lower end of unspecified femur, subsequent encounter for closed fracture with malunion
0-S72.499Q	0-S72.499	0-Other fracture of lower end of unspecified femur, subsequent encounter for open fracture type I or II with malunion
0-S72.499R	0-S72.499	0-Other fracture of lower end of unspecified femur, subsequent encounter for open fracture type IIIA, IIIB, or IIIC with malunion
0-S72.499S	0-S72.499	0-Other fracture of lower end of unspecified femur, sequela
0-S72.8X1A	0-S72.8X1	0-Other fracture of right femur, initial encounter for closed fracture
0-S72.8X1B	0-S72.8X1	0-Other fracture of right femur, initial encounter for open fracture type I or II
0-S72.8X1C	0-S72.8X1	0-Other fracture of right femur, initial encounter for open fracture type IIIA, IIIB, or IIIC
0-S72.8X1D	0-S72.8X1	0-Other fracture of right femur, subsequent encounter for closed fracture with routine healing
0-S72.8X1E	0-S72.8X1	0-Other fracture of right femur, subsequent encounter for open fracture type I or II with routine healing
0-S72.8X1F	0-S72.8X1	0-Other fracture of right femur, subsequent encounter for open fracture type IIIA, IIIB, or IIIC with routine healing
0-S72.8X1G	0-S72.8X1	0-Other fracture of right femur, subsequent encounter for closed fracture with delayed healing
0-S72.8X1H	0-S72.8X1	0-Other fracture of right femur, subsequent encounter for open fracture type I or II with delayed healing
0-S72.8X1J	0-S72.8X1	0-Other fracture of right femur, subsequent encounter for open fracture type IIIA, IIIB, or IIIC with delayed healing
0-S72.8X1K	0-S72.8X1	0-Other fracture of right femur, subsequent encounter for closed fracture with nonunion
0-S72.8X1M	0-S72.8X1	0-Other fracture of right femur, subsequent encounter for open fracture type I or II with nonunion
0-S72.8X1N	0-S72.8X1	0-Other fracture of right femur, subsequent encounter for open fracture type IIIA, IIIB, or IIIC with nonunion
0-S72.8X1P	0-S72.8X1	0-Other fracture of right femur, subsequent encounter for closed fracture with malunion
0-S72.8X1Q	0-S72.8X1	0-Other fracture of right femur, subsequent encounter for open fracture type I or II with malunion
0-S72.8X1R	0-S72.8X1	0-Other fracture of right femur, subsequent encounter for open fracture type IIIA, IIIB, or IIIC with malunion
0-S72.8X1S	0-S72.8X1	0-Other fracture of right femur, sequela
0-S72.8X2A	0-S72.8X2	0-Other fracture of left femur, initial encounter for closed fracture
0-S72.8X2B	0-S72.8X2	0-Other fracture of left femur, initial encounter for open fracture type I or II
0-S72.8X2C	0-S72.8X2	0-Other fracture of left femur, initial encounter for open fracture type IIIA, IIIB, or IIIC
0-S72.8X2D	0-S72.8X2	0-Other fracture of left femur, subsequent encounter for closed fracture with routine healing
0-S72.8X2E	0-S72.8X2	0-Other fracture of left femur, subsequent encounter for open fracture type I or II with routine healing
0-S72.8X2F	0-S72.8X2	0-Other fracture of left femur, subsequent encounter for open fracture type IIIA, IIIB, or IIIC with routine healing
0-S72.8X2G	0-S72.8X2	0-Other fracture of left femur, subsequent encounter for closed fracture with delayed healing
0-S72.8X2H	0-S72.8X2	0-Other fracture of left femur, subsequent encounter for open fracture type I or II with delayed healing
0-S72.8X2J	0-S72.8X2	0-Other fracture of left femur, subsequent encounter for open fracture type IIIA, IIIB, or IIIC with delayed healing
0-S72.8X2K	0-S72.8X2	0-Other fracture of left femur, subsequent encounter for closed fracture with nonunion
0-S72.8X2M	0-S72.8X2	0-Other fracture of left femur, subsequent encounter for open fracture type I or II with nonunion
0-S72.8X2N	0-S72.8X2	0-Other fracture of left femur, subsequent encounter for open fracture type IIIA, IIIB, or IIIC with nonunion
0-S72.8X2P	0-S72.8X2	0-Other fracture of left femur, subsequent encounter for closed fracture with malunion
0-S72.8X2Q	0-S72.8X2	0-Other fracture of left femur, subsequent encounter for open fracture type I or II with malunion
0-S72.8X2R	0-S72.8X2	0-Other fracture of left femur, subsequent encounter for open fracture type IIIA, IIIB, or IIIC with malunion
0-S72.8X2S	0-S72.8X2	0-Other fracture of left femur, sequela
0-S72.8X9A	0-S72.8X9	0-Other fracture of unspecified femur, initial encounter for closed fracture
0-S72.8X9B	0-S72.8X9	0-Other fracture of unspecified femur, initial encounter for open fracture type I or II
0-S72.8X9C	0-S72.8X9	0-Other fracture of unspecified femur, initial encounter for open fracture type IIIA, IIIB, or IIIC
0-S72.8X9D	0-S72.8X9	0-Other fracture of unspecified femur, subsequent encounter for closed fracture with routine healing
0-S72.8X9E	0-S72.8X9	0-Other fracture of unspecified femur, subsequent encounter for open fracture type I or II with routine healing
0-S72.8X9F	0-S72.8X9	0-Other fracture of unspecified femur, subsequent encounter for open fracture type IIIA, IIIB, or IIIC with routine healing
0-S72.8X9G	0-S72.8X9	0-Other fracture of unspecified femur, subsequent encounter for closed fracture with delayed healing
0-S72.8X9H	0-S72.8X9	0-Other fracture of unspecified femur, subsequent encounter for open fracture type I or II with delayed healing
0-S72.8X9J	0-S72.8X9	0-Other fracture of unspecified femur, subsequent encounter for open fracture type IIIA, IIIB, or IIIC with delayed healing
0-S72.8X9K	0-S72.8X9	0-Other fracture of unspecified femur, subsequent encounter for closed fracture with nonunion
0-S72.8X9M	0-S72.8X9	0-Other fracture of unspecified femur, subsequent encounter for open fracture type I or II with nonunion
0-S72.8X9N	0-S72.8X9	0-Other fracture of unspecified femur, subsequent encounter for open fracture type IIIA, IIIB, or IIIC with nonunion
0-S72.8X9P	0-S72.8X9	0-Other fracture of unspecified femur, subsequent encounter for closed fracture with malunion
0-S72.8X9Q	0-S72.8X9	0-Other fracture of unspecified femur, subsequent encounter for open fracture type I or II with malunion
0-S72.8X9R	0-S72.8X9	0-Other fracture of unspecified femur, subsequent encounter for open fracture type IIIA, IIIB, or IIIC with malunion
0-S72.8X9S	0-S72.8X9	0-Other fracture of unspecified femur, sequela
0-S72.90XA	0-S72.90	0-Unspecified fracture of unspecified femur, initial encounter for closed fracture
0-S72.90XB	0-S72.90	0-Unspecified fracture of unspecified femur, initial encounter for open fracture type I or II
0-S72.90XC	0-S72.90	0-Unspecified fracture of unspecified femur, initial encounter for open fracture type IIIA, IIIB, or IIIC
0-S72.90XD	0-S72.90	0-Unspecified fracture of unspecified femur, subsequent encounter for closed fracture with routine healing
0-S72.90XE	0-S72.90	0-Unspecified fracture of unspecified femur, subsequent encounter for open fracture type I or II with routine healing
0-S72.90XF	0-S72.90	0-Unspecified fracture of unspecified femur, subsequent encounter for open fracture type IIIA, IIIB, or IIIC with routine healing
0-S72.90XG	0-S72.90	0-Unspecified fracture of unspecified femur, subsequent encounter for closed fracture with delayed healing
0-S72.90XH	0-S72.90	0-Unspecified fracture of unspecified femur, subsequent encounter for open fracture type I or II with delayed healing
0-S72.90XJ	0-S72.90	0-Unspecified fracture of unspecified femur, subsequent encounter for open fracture type IIIA, IIIB, or IIIC with delayed healing
0-S72.90XK	0-S72.90	0-Unspecified fracture of unspecified femur, subsequent encounter for closed fracture with nonunion
0-S72.90XM	0-S72.90	0-Unspecified fracture of unspecified femur, subsequent encounter for open fracture type I or II with nonunion
0-S72.90XN	0-S72.90	0-Unspecified fracture of unspecified femur, subsequent encounter for open fracture type IIIA, IIIB, or IIIC with nonunion
0-S72.90XP	0-S72.90	0-Unspecified fracture of unspecified femur, subsequent encounter for closed fracture with malunion
0-S72.90XQ	0-S72.90	0-Unspecified fracture of unspecified femur, subsequent encounter for open fracture type I or II with malunion
0-S72.90XR	0-S72.90	0-Unspecified fracture of unspecified femur, subsequent encounter for open fracture type IIIA, IIIB, or IIIC with malunion
0-S72.90XS	0-S72.90	0-Unspecified fracture of unspecified femur, sequela
0-S72.91XA	0-S72.91	0-Unspecified fracture of right femur, initial encounter for closed fracture
0-S72.91XB	0-S72.91	0-Unspecified fracture of right femur, initial encounter for open fracture type I or II
0-S72.91XC	0-S72.91	0-Unspecified fracture of right femur, initial encounter for open fracture type IIIA, IIIB, or IIIC
0-S72.91XD	0-S72.91	0-Unspecified fracture of right femur, subsequent encounter for closed fracture with routine healing
0-S72.91XE	0-S72.91	0-Unspecified fracture of right femur, subsequent encounter for open fracture type I or II with routine healing
0-S72.91XF	0-S72.91	0-Unspecified fracture of right femur, subsequent encounter for open fracture type IIIA, IIIB, or IIIC with routine healing
0-S72.91XG	0-S72.91	0-Unspecified fracture of right femur, subsequent encounter for closed fracture with delayed healing
0-S72.91XH	0-S72.91	0-Unspecified fracture of right femur, subsequent encounter for open fracture type I or II with delayed healing
0-S72.91XJ	0-S72.91	0-Unspecified fracture of right femur, subsequent encounter for open fracture type IIIA, IIIB, or IIIC with delayed healing
0-S72.91XK	0-S72.91	0-Unspecified fracture of right femur, subsequent encounter for closed fracture with nonunion
0-S72.91XM	0-S72.91	0-Unspecified fracture of right femur, subsequent encounter for open fracture type I or II with nonunion
0-S72.91XN	0-S72.91	0-Unspecified fracture of right femur, subsequent encounter for open fracture type IIIA, IIIB, or IIIC with nonunion
0-S72.91XP	0-S72.91	0-Unspecified fracture of right femur, subsequent encounter for closed fracture with malunion
0-S72.91XQ	0-S72.91	0-Unspecified fracture of right femur, subsequent encounter for open fracture type I or II with malunion
0-S72.91XR	0-S72.91	0-Unspecified fracture of right femur, subsequent encounter for open fracture type IIIA, IIIB, or IIIC with malunion
0-S72.91XS	0-S72.91	0-Unspecified fracture of right femur, sequela
0-S72.92XA	0-S72.92	0-Unspecified fracture of left femur, initial encounter for closed fracture
0-S72.92XB	0-S72.92	0-Unspecified fracture of left femur, initial encounter for open fracture type I or II
0-S72.92XC	0-S72.92	0-Unspecified fracture of left femur, initial encounter for open fracture type IIIA, IIIB, or IIIC
0-S72.92XD	0-S72.92	0-Unspecified fracture of left femur, subsequent encounter for closed fracture with routine healing
0-S72.92XE	0-S72.92	0-Unspecified fracture of left femur, subsequent encounter for open fracture type I or II with routine healing
0-S72.92XF	0-S72.92	0-Unspecified fracture of left femur, subsequent encounter for open fracture type IIIA, IIIB, or IIIC with routine healing
0-S72.92XG	0-S72.92	0-Unspecified fracture of left femur, subsequent encounter for closed fracture with delayed healing
0-S72.92XH	0-S72.92	0-Unspecified fracture of left femur, subsequent encounter for open fracture type I or II with delayed healing
0-S72.92XJ	0-S72.92	0-Unspecified fracture of left femur, subsequent encounter for open fracture type IIIA, IIIB, or IIIC with delayed healing
0-S72.92XK	0-S72.92	0-Unspecified fracture of left femur, subsequent encounter for closed fracture with nonunion
0-S72.92XM	0-S72.92	0-Unspecified fracture of left femur, subsequent encounter for open fracture type I or II with nonunion
0-S72.92XN	0-S72.92	0-Unspecified fracture of left femur, subsequent encounter for open fracture type IIIA, IIIB, or IIIC with nonunion
0-S72.92XP	0-S72.92	0-Unspecified fracture of left femur, subsequent encounter for closed fracture with malunion
0-S72.92XQ	0-S72.92	0-Unspecified fracture of left femur, subsequent encounter for open fracture type I or II with malunion
0-S72.92XR	0-S72.92	0-Unspecified fracture of left femur, subsequent encounter for open fracture type IIIA, IIIB, or IIIC with malunion
0-S72.92XS	0-S72.92	0-Unspecified fracture of left femur, sequela
0-S73.001A	0-S73.001	0-Unspecified subluxation of right hip, initial encounter
0-S73.001D	0-S73.001	0-Unspecified subluxation of right hip, subsequent encounter
0-S73.001S	0-S73.001	0-Unspecified subluxation of right hip, sequela
0-S73.002A	0-S73.002	0-Unspecified subluxation of left hip, initial encounter
0-S73.002D	0-S73.002	0-Unspecified subluxation of left hip, subsequent encounter
0-S73.002S	0-S73.002	0-Unspecified subluxation of left hip, sequela
0-S73.003A	0-S73.003	0-Unspecified subluxation of unspecified hip, initial encounter
0-S73.003D	0-S73.003	0-Unspecified subluxation of unspecified hip, subsequent encounter
0-S73.003S	0-S73.003	0-Unspecified subluxation of unspecified hip, sequela
0-S73.004A	0-S73.004	0-Unspecified dislocation of right hip, initial encounter
0-S73.004D	0-S73.004	0-Unspecified dislocation of right hip, subsequent encounter
0-S73.004S	0-S73.004	0-Unspecified dislocation of right hip, sequela
0-S73.005A	0-S73.005	0-Unspecified dislocation of left hip, initial encounter
0-S73.005D	0-S73.005	0-Unspecified dislocation of left hip, subsequent encounter
0-S73.005S	0-S73.005	0-Unspecified dislocation of left hip, sequela
0-S73.006A	0-S73.006	0-Unspecified dislocation of unspecified hip, initial encounter
0-S73.006D	0-S73.006	0-Unspecified dislocation of unspecified hip, subsequent encounter
0-S73.006S	0-S73.006	0-Unspecified dislocation of unspecified hip, sequela
0-S73.011A	0-S73.011	0-Posterior subluxation of right hip, initial encounter
0-S73.011D	0-S73.011	0-Posterior subluxation of right hip, subsequent encounter
0-S73.011S	0-S73.011	0-Posterior subluxation of right hip, sequela
0-S73.012A	0-S73.012	0-Posterior subluxation of left hip, initial encounter
0-S73.012D	0-S73.012	0-Posterior subluxation of left hip, subsequent encounter
0-S73.012S	0-S73.012	0-Posterior subluxation of left hip, sequela
0-S73.013A	0-S73.013	0-Posterior subluxation of unspecified hip, initial encounter
0-S73.013D	0-S73.013	0-Posterior subluxation of unspecified hip, subsequent encounter
0-S73.013S	0-S73.013	0-Posterior subluxation of unspecified hip, sequela
0-S73.014A	0-S73.014	0-Posterior dislocation of right hip, initial encounter
0-S73.014D	0-S73.014	0-Posterior dislocation of right hip, subsequent encounter
0-S73.014S	0-S73.014	0-Posterior dislocation of right hip, sequela
0-S73.015A	0-S73.015	0-Posterior dislocation of left hip, initial encounter
0-S73.015D	0-S73.015	0-Posterior dislocation of left hip, subsequent encounter
0-S73.015S	0-S73.015	0-Posterior dislocation of left hip, sequela
0-S73.016A	0-S73.016	0-Posterior dislocation of unspecified hip, initial encounter
0-S73.016D	0-S73.016	0-Posterior dislocation of unspecified hip, subsequent encounter
0-S73.016S	0-S73.016	0-Posterior dislocation of unspecified hip, sequela
0-S73.021A	0-S73.021	0-Obturator subluxation of right hip, initial encounter
0-S73.021D	0-S73.021	0-Obturator subluxation of right hip, subsequent encounter
0-S73.021S	0-S73.021	0-Obturator subluxation of right hip, sequela
0-S73.022A	0-S73.022	0-Obturator subluxation of left hip, initial encounter
0-S73.022D	0-S73.022	0-Obturator subluxation of left hip, subsequent encounter
0-S73.022S	0-S73.022	0-Obturator subluxation of left hip, sequela
0-S73.023A	0-S73.023	0-Obturator subluxation of unspecified hip, initial encounter
0-S73.023D	0-S73.023	0-Obturator subluxation of unspecified hip, subsequent encounter
0-S73.023S	0-S73.023	0-Obturator subluxation of unspecified hip, sequela
0-S73.024A	0-S73.024	0-Obturator dislocation of right hip, initial encounter
0-S73.024D	0-S73.024	0-Obturator dislocation of right hip, subsequent encounter
0-S73.024S	0-S73.024	0-Obturator dislocation of right hip, sequela
0-S73.025A	0-S73.025	0-Obturator dislocation of left hip, initial encounter
0-S73.025D	0-S73.025	0-Obturator dislocation of left hip, subsequent encounter
0-S73.025S	0-S73.025	0-Obturator dislocation of left hip, sequela
0-S73.026A	0-S73.026	0-Obturator dislocation of unspecified hip, initial encounter
0-S73.026D	0-S73.026	0-Obturator dislocation of unspecified hip, subsequent encounter
0-S73.026S	0-S73.026	0-Obturator dislocation of unspecified hip, sequela
0-S73.031A	0-S73.031	0-Other anterior subluxation of right hip, initial encounter
0-S73.031D	0-S73.031	0-Other anterior subluxation of right hip, subsequent encounter
0-S73.031S	0-S73.031	0-Other anterior subluxation of right hip, sequela
0-S73.032A	0-S73.032	0-Other anterior subluxation of left hip, initial encounter
0-S73.032D	0-S73.032	0-Other anterior subluxation of left hip, subsequent encounter
0-S73.032S	0-S73.032	0-Other anterior subluxation of left hip, sequela
0-S73.033A	0-S73.033	0-Other anterior subluxation of unspecified hip, initial encounter
0-S73.033D	0-S73.033	0-Other anterior subluxation of unspecified hip, subsequent encounter
0-S73.033S	0-S73.033	0-Other anterior subluxation of unspecified hip, sequela
0-S73.034A	0-S73.034	0-Other anterior dislocation of right hip, initial encounter
0-S73.034D	0-S73.034	0-Other anterior dislocation of right hip, subsequent encounter
0-S73.034S	0-S73.034	0-Other anterior dislocation of right hip, sequela
0-S73.035A	0-S73.035	0-Other anterior dislocation of left hip, initial encounter
0-S73.035D	0-S73.035	0-Other anterior dislocation of left hip, subsequent encounter
0-S73.035S	0-S73.035	0-Other anterior dislocation of left hip, sequela
0-S73.036A	0-S73.036	0-Other anterior dislocation of unspecified hip, initial encounter
0-S73.036D	0-S73.036	0-Other anterior dislocation of unspecified hip, subsequent encounter
0-S73.036S	0-S73.036	0-Other anterior dislocation of unspecified hip, sequela
0-S73.041A	0-S73.041	0-Central subluxation of right hip, initial encounter
0-S73.041D	0-S73.041	0-Central subluxation of right hip, subsequent encounter
0-S73.041S	0-S73.041	0-Central subluxation of right hip, sequela
0-S73.042A	0-S73.042	0-Central subluxation of left hip, initial encounter
0-S73.042D	0-S73.042	0-Central subluxation of left hip, subsequent encounter
0-S73.042S	0-S73.042	0-Central subluxation of left hip, sequela
0-S73.043A	0-S73.043	0-Central subluxation of unspecified hip, initial encounter
0-S73.043D	0-S73.043	0-Central subluxation of unspecified hip, subsequent encounter
0-S73.043S	0-S73.043	0-Central subluxation of unspecified hip, sequela
0-S73.044A	0-S73.044	0-Central dislocation of right hip, initial encounter
0-S73.044D	0-S73.044	0-Central dislocation of right hip, subsequent encounter
0-S73.044S	0-S73.044	0-Central dislocation of right hip, sequela
0-S73.045A	0-S73.045	0-Central dislocation of left hip, initial encounter
0-S73.045D	0-S73.045	0-Central dislocation of left hip, subsequent encounter
0-S73.045S	0-S73.045	0-Central dislocation of left hip, sequela
0-S73.046A	0-S73.046	0-Central dislocation of unspecified hip, initial encounter
0-S73.046D	0-S73.046	0-Central dislocation of unspecified hip, subsequent encounter
0-S73.046S	0-S73.046	0-Central dislocation of unspecified hip, sequela
0-S73.101A	0-S73.101	0-Unspecified sprain of right hip, initial encounter
0-S73.101D	0-S73.101	0-Unspecified sprain of right hip, subsequent encounter
0-S73.101S	0-S73.101	0-Unspecified sprain of right hip, sequela
0-S73.102A	0-S73.102	0-Unspecified sprain of left hip, initial encounter
0-S73.102D	0-S73.102	0-Unspecified sprain of left hip, subsequent encounter
0-S73.102S	0-S73.102	0-Unspecified sprain of left hip, sequela
0-S73.109A	0-S73.109	0-Unspecified sprain of unspecified hip, initial encounter
0-S73.109D	0-S73.109	0-Unspecified sprain of unspecified hip, subsequent encounter
0-S73.109S	0-S73.109	0-Unspecified sprain of unspecified hip, sequela
0-S73.111A	0-S73.111	0-Iliofemoral ligament sprain of right hip, initial encounter
0-S73.111D	0-S73.111	0-Iliofemoral ligament sprain of right hip, subsequent encounter
0-S73.111S	0-S73.111	0-Iliofemoral ligament sprain of right hip, sequela
0-S73.112A	0-S73.112	0-Iliofemoral ligament sprain of left hip, initial encounter
0-S73.112D	0-S73.112	0-Iliofemoral ligament sprain of left hip, subsequent encounter
0-S73.112S	0-S73.112	0-Iliofemoral ligament sprain of left hip, sequela
0-S73.119A	0-S73.119	0-Iliofemoral ligament sprain of unspecified hip, initial encounter
0-S73.119D	0-S73.119	0-Iliofemoral ligament sprain of unspecified hip, subsequent encounter
0-S73.119S	0-S73.119	0-Iliofemoral ligament sprain of unspecified hip, sequela
0-S73.121A	0-S73.121	0-Ischiocapsular ligament sprain of right hip, initial encounter
0-S73.121D	0-S73.121	0-Ischiocapsular ligament sprain of right hip, subsequent encounter
0-S73.121S	0-S73.121	0-Ischiocapsular ligament sprain of right hip, sequela
0-S73.122A	0-S73.122	0-Ischiocapsular ligament sprain of left hip, initial encounter
0-S73.122D	0-S73.122	0-Ischiocapsular ligament sprain of left hip, subsequent encounter
0-S73.122S	0-S73.122	0-Ischiocapsular ligament sprain of left hip, sequela
0-S73.129A	0-S73.129	0-Ischiocapsular ligament sprain of unspecified hip, initial encounter
0-S73.129D	0-S73.129	0-Ischiocapsular ligament sprain of unspecified hip, subsequent encounter
0-S73.129S	0-S73.129	0-Ischiocapsular ligament sprain of unspecified hip, sequela
0-S73.191A	0-S73.191	0-Other sprain of right hip, initial encounter
0-S73.191D	0-S73.191	0-Other sprain of right hip, subsequent encounter
0-S73.191S	0-S73.191	0-Other sprain of right hip, sequela
0-S73.192A	0-S73.192	0-Other sprain of left hip, initial encounter
0-S73.192D	0-S73.192	0-Other sprain of left hip, subsequent encounter
0-S73.192S	0-S73.192	0-Other sprain of left hip, sequela
0-S73.199A	0-S73.199	0-Other sprain of unspecified hip, initial encounter
0-S73.199D	0-S73.199	0-Other sprain of unspecified hip, subsequent encounter
0-S73.199S	0-S73.199	0-Other sprain of unspecified hip, sequela
0-S74.00XA	0-S74.00	0-Injury of sciatic nerve at hip and thigh level, unspecified leg, initial encounter
0-S74.00XD	0-S74.00	0-Injury of sciatic nerve at hip and thigh level, unspecified leg, subsequent encounter
0-S74.00XS	0-S74.00	0-Injury of sciatic nerve at hip and thigh level, unspecified leg, sequela
0-S74.01XA	0-S74.01	0-Injury of sciatic nerve at hip and thigh level, right leg, initial encounter
0-S74.01XD	0-S74.01	0-Injury of sciatic nerve at hip and thigh level, right leg, subsequent encounter
0-S74.01XS	0-S74.01	0-Injury of sciatic nerve at hip and thigh level, right leg, sequela
0-S74.02XA	0-S74.02	0-Injury of sciatic nerve at hip and thigh level, left leg, initial encounter
0-S74.02XD	0-S74.02	0-Injury of sciatic nerve at hip and thigh level, left leg, subsequent encounter
0-S74.02XS	0-S74.02	0-Injury of sciatic nerve at hip and thigh level, left leg, sequela
0-S74.10XA	0-S74.10	0-Injury of femoral nerve at hip and thigh level, unspecified leg, initial encounter
0-S74.10XD	0-S74.10	0-Injury of femoral nerve at hip and thigh level, unspecified leg, subsequent encounter
0-S74.10XS	0-S74.10	0-Injury of femoral nerve at hip and thigh level, unspecified leg, sequela
0-S74.11XA	0-S74.11	0-Injury of femoral nerve at hip and thigh level, right leg, initial encounter
0-S74.11XD	0-S74.11	0-Injury of femoral nerve at hip and thigh level, right leg, subsequent encounter
0-S74.11XS	0-S74.11	0-Injury of femoral nerve at hip and thigh level, right leg, sequela
0-S74.12XA	0-S74.12	0-Injury of femoral nerve at hip and thigh level, left leg, initial encounter
0-S74.12XD	0-S74.12	0-Injury of femoral nerve at hip and thigh level, left leg, subsequent encounter
0-S74.12XS	0-S74.12	0-Injury of femoral nerve at hip and thigh level, left leg, sequela
0-S74.20XA	0-S74.20	0-Injury of cutaneous sensory nerve at hip and thigh level, unspecified leg, initial encounter
0-S74.20XD	0-S74.20	0-Injury of cutaneous sensory nerve at hip and thigh level, unspecified leg, subsequent encounter
0-S74.20XS	0-S74.20	0-Injury of cutaneous sensory nerve at hip and thigh level, unspecified leg, sequela
0-S74.21XA	0-S74.21	0-Injury of cutaneous sensory nerve at hip and high level, right leg, initial encounter
0-S74.21XD	0-S74.21	0-Injury of cutaneous sensory nerve at hip and high level, right leg, subsequent encounter
0-S74.21XS	0-S74.21	0-Injury of cutaneous sensory nerve at hip and high level, right leg, sequela
0-S74.22XA	0-S74.22	0-Injury of cutaneous sensory nerve at hip and thigh level, left leg, initial encounter
0-S74.22XD	0-S74.22	0-Injury of cutaneous sensory nerve at hip and thigh level, left leg, subsequent encounter
0-S74.22XS	0-S74.22	0-Injury of cutaneous sensory nerve at hip and thigh level, left leg, sequela
0-S74.8X1A	0-S74.8X1	0-Injury of other nerves at hip and thigh level, right leg, initial encounter
0-S74.8X1D	0-S74.8X1	0-Injury of other nerves at hip and thigh level, right leg, subsequent encounter
0-S74.8X1S	0-S74.8X1	0-Injury of other nerves at hip and thigh level, right leg, sequela
0-S74.8X2A	0-S74.8X2	0-Injury of other nerves at hip and thigh level, left leg, initial encounter
0-S74.8X2D	0-S74.8X2	0-Injury of other nerves at hip and thigh level, left leg, subsequent encounter
0-S74.8X2S	0-S74.8X2	0-Injury of other nerves at hip and thigh level, left leg, sequela
0-S74.8X9A	0-S74.8X9	0-Injury of other nerves at hip and thigh level, unspecified leg, initial encounter
0-S74.8X9D	0-S74.8X9	0-Injury of other nerves at hip and thigh level, unspecified leg, subsequent encounter
0-S74.8X9S	0-S74.8X9	0-Injury of other nerves at hip and thigh level, unspecified leg, sequela
0-S74.90XA	0-S74.90	0-Injury of unspecified nerve at hip and thigh level, unspecified leg, initial encounter
0-S74.90XD	0-S74.90	0-Injury of unspecified nerve at hip and thigh level, unspecified leg, subsequent encounter
0-S74.90XS	0-S74.90	0-Injury of unspecified nerve at hip and thigh level, unspecified leg, sequela
0-S74.91XA	0-S74.91	0-Injury of unspecified nerve at hip and thigh level, right leg, initial encounter
0-S74.91XD	0-S74.91	0-Injury of unspecified nerve at hip and thigh level, right leg, subsequent encounter
0-S74.91XS	0-S74.91	0-Injury of unspecified nerve at hip and thigh level, right leg, sequela
0-S74.92XA	0-S74.92	0-Injury of unspecified nerve at hip and thigh level, left leg, initial encounter
0-S74.92XD	0-S74.92	0-Injury of unspecified nerve at hip and thigh level, left leg, subsequent encounter
0-S74.92XS	0-S74.92	0-Injury of unspecified nerve at hip and thigh level, left leg, sequela
0-S75.001A	0-S75.001	0-Unspecified injury of femoral artery, right leg, initial encounter
0-S75.001D	0-S75.001	0-Unspecified injury of femoral artery, right leg, subsequent encounter
0-S75.001S	0-S75.001	0-Unspecified injury of femoral artery, right leg, sequela
0-S75.002A	0-S75.002	0-Unspecified injury of femoral artery, left leg, initial encounter
0-S75.002D	0-S75.002	0-Unspecified injury of femoral artery, left leg, subsequent encounter
0-S75.002S	0-S75.002	0-Unspecified injury of femoral artery, left leg, sequela
0-S75.009A	0-S75.009	0-Unspecified injury of femoral artery, unspecified leg, initial encounter
0-S75.009D	0-S75.009	0-Unspecified injury of femoral artery, unspecified leg, subsequent encounter
0-S75.009S	0-S75.009	0-Unspecified injury of femoral artery, unspecified leg, sequela
0-S75.011A	0-S75.011	0-Minor laceration of femoral artery, right leg, initial encounter
0-S75.011D	0-S75.011	0-Minor laceration of femoral artery, right leg, subsequent encounter
0-S75.011S	0-S75.011	0-Minor laceration of femoral artery, right leg, sequela
0-S75.012A	0-S75.012	0-Minor laceration of femoral artery, left leg, initial encounter
0-S75.012D	0-S75.012	0-Minor laceration of femoral artery, left leg, subsequent encounter
0-S75.012S	0-S75.012	0-Minor laceration of femoral artery, left leg, sequela
0-S75.019A	0-S75.019	0-Minor laceration of femoral artery, unspecified leg, initial encounter
0-S75.019D	0-S75.019	0-Minor laceration of femoral artery, unspecified leg, subsequent encounter
0-S75.019S	0-S75.019	0-Minor laceration of femoral artery, unspecified leg, sequela
0-S75.021A	0-S75.021	0-Major laceration of femoral artery, right leg, initial encounter
0-S75.021D	0-S75.021	0-Major laceration of femoral artery, right leg, subsequent encounter
0-S75.021S	0-S75.021	0-Major laceration of femoral artery, right leg, sequela
0-S75.022A	0-S75.022	0-Major laceration of femoral artery, left leg, initial encounter
0-S75.022D	0-S75.022	0-Major laceration of femoral artery, left leg, subsequent encounter
0-S75.022S	0-S75.022	0-Major laceration of femoral artery, left leg, sequela
0-S75.029A	0-S75.029	0-Major laceration of femoral artery, unspecified leg, initial encounter
0-S75.029D	0-S75.029	0-Major laceration of femoral artery, unspecified leg, subsequent encounter
0-S75.029S	0-S75.029	0-Major laceration of femoral artery, unspecified leg, sequela
0-S75.091A	0-S75.091	0-Other specified injury of femoral artery, right leg, initial encounter
0-S75.091D	0-S75.091	0-Other specified injury of femoral artery, right leg, subsequent encounter
0-S75.091S	0-S75.091	0-Other specified injury of femoral artery, right leg, sequela
0-S75.092A	0-S75.092	0-Other specified injury of femoral artery, left leg, initial encounter
0-S75.092D	0-S75.092	0-Other specified injury of femoral artery, left leg, subsequent encounter
0-S75.092S	0-S75.092	0-Other specified injury of femoral artery, left leg, sequela
0-S75.099A	0-S75.099	0-Other specified injury of femoral artery, unspecified leg, initial encounter
0-S75.099D	0-S75.099	0-Other specified injury of femoral artery, unspecified leg, subsequent encounter
0-S75.099S	0-S75.099	0-Other specified injury of femoral artery, unspecified leg, sequela
0-S75.101A	0-S75.101	0-Unspecified injury of femoral vein at hip and thigh level, right leg, initial encounter
0-S75.101D	0-S75.101	0-Unspecified injury of femoral vein at hip and thigh level, right leg, subsequent encounter
0-S75.101S	0-S75.101	0-Unspecified injury of femoral vein at hip and thigh level, right leg, sequela
0-S75.102A	0-S75.102	0-Unspecified injury of femoral vein at hip and thigh level, left leg, initial encounter
0-S75.102D	0-S75.102	0-Unspecified injury of femoral vein at hip and thigh level, left leg, subsequent encounter
0-S75.102S	0-S75.102	0-Unspecified injury of femoral vein at hip and thigh level, left leg, sequela
0-S75.109A	0-S75.109	0-Unspecified injury of femoral vein at hip and thigh level, unspecified leg, initial encounter
0-S75.109D	0-S75.109	0-Unspecified injury of femoral vein at hip and thigh level, unspecified leg, subsequent encounter
0-S75.109S	0-S75.109	0-Unspecified injury of femoral vein at hip and thigh level, unspecified leg, sequela
0-S75.111A	0-S75.111	0-Minor laceration of femoral vein at hip and thigh level, right leg, initial encounter
0-S75.111D	0-S75.111	0-Minor laceration of femoral vein at hip and thigh level, right leg, subsequent encounter
0-S75.111S	0-S75.111	0-Minor laceration of femoral vein at hip and thigh level, right leg, sequela
0-S75.112A	0-S75.112	0-Minor laceration of femoral vein at hip and thigh level, left leg, initial encounter
0-S75.112D	0-S75.112	0-Minor laceration of femoral vein at hip and thigh level, left leg, subsequent encounter
0-S75.112S	0-S75.112	0-Minor laceration of femoral vein at hip and thigh level, left leg, sequela
0-S75.119A	0-S75.119	0-Minor laceration of femoral vein at hip and thigh level, unspecified leg, initial encounter
0-S75.119D	0-S75.119	0-Minor laceration of femoral vein at hip and thigh level, unspecified leg, subsequent encounter
0-S75.119S	0-S75.119	0-Minor laceration of femoral vein at hip and thigh level, unspecified leg, sequela
0-S75.121A	0-S75.121	0-Major laceration of femoral vein at hip and thigh level, right leg, initial encounter
0-S75.121D	0-S75.121	0-Major laceration of femoral vein at hip and thigh level, right leg, subsequent encounter
0-S75.121S	0-S75.121	0-Major laceration of femoral vein at hip and thigh level, right leg, sequela
0-S75.122A	0-S75.122	0-Major laceration of femoral vein at hip and thigh level, left leg, initial encounter
0-S75.122D	0-S75.122	0-Major laceration of femoral vein at hip and thigh level, left leg, subsequent encounter
0-S75.122S	0-S75.122	0-Major laceration of femoral vein at hip and thigh level, left leg, sequela
0-S75.129A	0-S75.129	0-Major laceration of femoral vein at hip and thigh level, unspecified leg, initial encounter
0-S75.129D	0-S75.129	0-Major laceration of femoral vein at hip and thigh level, unspecified leg, subsequent encounter
0-S75.129S	0-S75.129	0-Major laceration of femoral vein at hip and thigh level, unspecified leg, sequela
0-S75.191A	0-S75.191	0-Other specified injury of femoral vein at hip and thigh level, right leg, initial encounter
0-S75.191D	0-S75.191	0-Other specified injury of femoral vein at hip and thigh level, right leg, subsequent encounter
0-S75.191S	0-S75.191	0-Other specified injury of femoral vein at hip and thigh level, right leg, sequela
0-S75.192A	0-S75.192	0-Other specified injury of femoral vein at hip and thigh level, left leg, initial encounter
0-S75.192D	0-S75.192	0-Other specified injury of femoral vein at hip and thigh level, left leg, subsequent encounter
0-S75.192S	0-S75.192	0-Other specified injury of femoral vein at hip and thigh level, left leg, sequela
0-S75.199A	0-S75.199	0-Other specified injury of femoral vein at hip and thigh level, unspecified leg, initial encounter
0-S75.199D	0-S75.199	0-Other specified injury of femoral vein at hip and thigh level, unspecified leg, subsequent encounter
0-S75.199S	0-S75.199	0-Other specified injury of femoral vein at hip and thigh level, unspecified leg, sequela
0-S75.201A	0-S75.201	0-Unspecified injury of greater saphenous vein at hip and thigh level, right leg, initial encounter
0-S75.201D	0-S75.201	0-Unspecified injury of greater saphenous vein at hip and thigh level, right leg, subsequent encounter
0-S75.201S	0-S75.201	0-Unspecified injury of greater saphenous vein at hip and thigh level, right leg, sequela
0-S75.202A	0-S75.202	0-Unspecified injury of greater saphenous vein at hip and thigh level, left leg, initial encounter
0-S75.202D	0-S75.202	0-Unspecified injury of greater saphenous vein at hip and thigh level, left leg, subsequent encounter
0-S75.202S	0-S75.202	0-Unspecified injury of greater saphenous vein at hip and thigh level, left leg, sequela
0-S75.209A	0-S75.209	0-Unspecified injury of greater saphenous vein at hip and thigh level, unspecified leg, initial encounter
0-S75.209D	0-S75.209	0-Unspecified injury of greater saphenous vein at hip and thigh level, unspecified leg, subsequent encounter
0-S75.209S	0-S75.209	0-Unspecified injury of greater saphenous vein at hip and thigh level, unspecified leg, sequela
0-S75.211A	0-S75.211	0-Minor laceration of greater saphenous vein at hip and thigh level, right leg, initial encounter
0-S75.211D	0-S75.211	0-Minor laceration of greater saphenous vein at hip and thigh level, right leg, subsequent encounter
0-S75.211S	0-S75.211	0-Minor laceration of greater saphenous vein at hip and thigh level, right leg, sequela
0-S75.212A	0-S75.212	0-Minor laceration of greater saphenous vein at hip and thigh level, left leg, initial encounter
0-S75.212D	0-S75.212	0-Minor laceration of greater saphenous vein at hip and thigh level, left leg, subsequent encounter
0-S75.212S	0-S75.212	0-Minor laceration of greater saphenous vein at hip and thigh level, left leg, sequela
0-S75.219A	0-S75.219	0-Minor laceration of greater saphenous vein at hip and thigh level, unspecified leg, initial encounter
0-S75.219D	0-S75.219	0-Minor laceration of greater saphenous vein at hip and thigh level, unspecified leg, subsequent encounter
0-S75.219S	0-S75.219	0-Minor laceration of greater saphenous vein at hip and thigh level, unspecified leg, sequela
0-S75.221A	0-S75.221	0-Major laceration of greater saphenous vein at hip and thigh level, right leg, initial encounter
0-S75.221D	0-S75.221	0-Major laceration of greater saphenous vein at hip and thigh level, right leg, subsequent encounter
0-S75.221S	0-S75.221	0-Major laceration of greater saphenous vein at hip and thigh level, right leg, sequela
0-S75.222A	0-S75.222	0-Major laceration of greater saphenous vein at hip and thigh level, left leg, initial encounter
0-S75.222D	0-S75.222	0-Major laceration of greater saphenous vein at hip and thigh level, left leg, subsequent encounter
0-S75.222S	0-S75.222	0-Major laceration of greater saphenous vein at hip and thigh level, left leg, sequela
0-S75.229A	0-S75.229	0-Major laceration of greater saphenous vein at hip and thigh level, unspecified leg, initial encounter
0-S75.229D	0-S75.229	0-Major laceration of greater saphenous vein at hip and thigh level, unspecified leg, subsequent encounter
0-S75.229S	0-S75.229	0-Major laceration of greater saphenous vein at hip and thigh level, unspecified leg, sequela
0-S75.291A	0-S75.291	0-Other specified injury of greater saphenous vein at hip and thigh level, right leg, initial encounter
0-S75.291D	0-S75.291	0-Other specified injury of greater saphenous vein at hip and thigh level, right leg, subsequent encounter
0-S75.291S	0-S75.291	0-Other specified injury of greater saphenous vein at hip and thigh level, right leg, sequela
0-S75.292A	0-S75.292	0-Other specified injury of greater saphenous vein at hip and thigh level, left leg, initial encounter
0-S75.292D	0-S75.292	0-Other specified injury of greater saphenous vein at hip and thigh level, left leg, subsequent encounter
0-S75.292S	0-S75.292	0-Other specified injury of greater saphenous vein at hip and thigh level, left leg, sequela
0-S75.299A	0-S75.299	0-Other specified injury of greater saphenous vein at hip and thigh level, unspecified leg, initial encounter
0-S75.299D	0-S75.299	0-Other specified injury of greater saphenous vein at hip and thigh level, unspecified leg, subsequent encounter
0-S75.299S	0-S75.299	0-Other specified injury of greater saphenous vein at hip and thigh level, unspecified leg, sequela
0-S75.801A	0-S75.801	0-Unspecified injury of other blood vessels at hip and thigh level, right leg, initial encounter
0-S75.801D	0-S75.801	0-Unspecified injury of other blood vessels at hip and thigh level, right leg, subsequent encounter
0-S75.801S	0-S75.801	0-Unspecified injury of other blood vessels at hip and thigh level, right leg, sequela
0-S75.802A	0-S75.802	0-Unspecified injury of other blood vessels at hip and thigh level, left leg, initial encounter
0-S75.802D	0-S75.802	0-Unspecified injury of other blood vessels at hip and thigh level, left leg, subsequent encounter
0-S75.802S	0-S75.802	0-Unspecified injury of other blood vessels at hip and thigh level, left leg, sequela
0-S75.809A	0-S75.809	0-Unspecified injury of other blood vessels at hip and thigh level, unspecified leg, initial encounter
0-S75.809D	0-S75.809	0-Unspecified injury of other blood vessels at hip and thigh level, unspecified leg, subsequent encounter
0-S75.809S	0-S75.809	0-Unspecified injury of other blood vessels at hip and thigh level, unspecified leg, sequela
0-S75.811A	0-S75.811	0-Laceration of other blood vessels at hip and thigh level, right leg, initial encounter
0-S75.811D	0-S75.811	0-Laceration of other blood vessels at hip and thigh level, right leg, subsequent encounter
0-S75.811S	0-S75.811	0-Laceration of other blood vessels at hip and thigh level, right leg, sequela
0-S75.812A	0-S75.812	0-Laceration of other blood vessels at hip and thigh level, left leg, initial encounter
0-S75.812D	0-S75.812	0-Laceration of other blood vessels at hip and thigh level, left leg, subsequent encounter
0-S75.812S	0-S75.812	0-Laceration of other blood vessels at hip and thigh level, left leg, sequela
0-S75.819A	0-S75.819	0-Laceration of other blood vessels at hip and thigh level, unspecified leg, initial encounter
0-S75.819D	0-S75.819	0-Laceration of other blood vessels at hip and thigh level, unspecified leg, subsequent encounter
0-S75.819S	0-S75.819	0-Laceration of other blood vessels at hip and thigh level, unspecified leg, sequela
0-S75.891A	0-S75.891	0-Other specified injury of other blood vessels at hip and thigh level, right leg, initial encounter
0-S75.891D	0-S75.891	0-Other specified injury of other blood vessels at hip and thigh level, right leg, subsequent encounter
0-S75.891S	0-S75.891	0-Other specified injury of other blood vessels at hip and thigh level, right leg, sequela
0-S75.892A	0-S75.892	0-Other specified injury of other blood vessels at hip and thigh level, left leg, initial encounter
0-S75.892D	0-S75.892	0-Other specified injury of other blood vessels at hip and thigh level, left leg, subsequent encounter
0-S75.892S	0-S75.892	0-Other specified injury of other blood vessels at hip and thigh level, left leg, sequela
0-S75.899A	0-S75.899	0-Other specified injury of other blood vessels at hip and thigh level, unspecified leg, initial encounter
0-S75.899D	0-S75.899	0-Other specified injury of other blood vessels at hip and thigh level, unspecified leg, subsequent encounter
0-S75.899S	0-S75.899	0-Other specified injury of other blood vessels at hip and thigh level, unspecified leg, sequela
0-S75.901A	0-S75.901	0-Unspecified injury of unspecified blood vessel at hip and thigh level, right leg, initial encounter
0-S75.901D	0-S75.901	0-Unspecified injury of unspecified blood vessel at hip and thigh level, right leg, subsequent encounter
0-S75.901S	0-S75.901	0-Unspecified injury of unspecified blood vessel at hip and thigh level, right leg, sequela
0-S75.902A	0-S75.902	0-Unspecified injury of unspecified blood vessel at hip and thigh level, left leg, initial encounter
0-S75.902D	0-S75.902	0-Unspecified injury of unspecified blood vessel at hip and thigh level, left leg, subsequent encounter
0-S75.902S	0-S75.902	0-Unspecified injury of unspecified blood vessel at hip and thigh level, left leg, sequela
0-S75.909A	0-S75.909	0-Unspecified injury of unspecified blood vessel at hip and thigh level, unspecified leg, initial encounter
0-S75.909D	0-S75.909	0-Unspecified injury of unspecified blood vessel at hip and thigh level, unspecified leg, subsequent encounter
0-S75.909S	0-S75.909	0-Unspecified injury of unspecified blood vessel at hip and thigh level, unspecified leg, sequela
0-S75.911A	0-S75.911	0-Laceration of unspecified blood vessel at hip and thigh level, right leg, initial encounter
0-S75.911D	0-S75.911	0-Laceration of unspecified blood vessel at hip and thigh level, right leg, subsequent encounter
0-S75.911S	0-S75.911	0-Laceration of unspecified blood vessel at hip and thigh level, right leg, sequela
0-S75.912A	0-S75.912	0-Laceration of unspecified blood vessel at hip and thigh level, left leg, initial encounter
0-S75.912D	0-S75.912	0-Laceration of unspecified blood vessel at hip and thigh level, left leg, subsequent encounter
0-S75.912S	0-S75.912	0-Laceration of unspecified blood vessel at hip and thigh level, left leg, sequela
0-S75.919A	0-S75.919	0-Laceration of unspecified blood vessel at hip and thigh level, unspecified leg, initial encounter
0-S75.919D	0-S75.919	0-Laceration of unspecified blood vessel at hip and thigh level, unspecified leg, subsequent encounter
0-S75.919S	0-S75.919	0-Laceration of unspecified blood vessel at hip and thigh level, unspecified leg, sequela
0-S75.991A	0-S75.991	0-Other specified injury of unspecified blood vessel at hip and thigh level, right leg, initial encounter
0-S75.991D	0-S75.991	0-Other specified injury of unspecified blood vessel at hip and thigh level, right leg, subsequent encounter
0-S75.991S	0-S75.991	0-Other specified injury of unspecified blood vessel at hip and thigh level, right leg, sequela
0-S75.992A	0-S75.992	0-Other specified injury of unspecified blood vessel at hip and thigh level, left leg, initial encounter
0-S75.992D	0-S75.992	0-Other specified injury of unspecified blood vessel at hip and thigh level, left leg, subsequent encounter
0-S75.992S	0-S75.992	0-Other specified injury of unspecified blood vessel at hip and thigh level, left leg, sequela
0-S75.999A	0-S75.999	0-Other specified injury of unspecified blood vessel at hip and thigh level, unspecified leg, initial encounter
0-S75.999D	0-S75.999	0-Other specified injury of unspecified blood vessel at hip and thigh level, unspecified leg, subsequent encounter
0-S75.999S	0-S75.999	0-Other specified injury of unspecified blood vessel at hip and thigh level, unspecified leg, sequela
0-S76.001A	0-S76.001	0-Unspecified injury of muscle, fascia and tendon of right hip, initial encounter
0-S76.001D	0-S76.001	0-Unspecified injury of muscle, fascia and tendon of right hip, subsequent encounter
0-S76.001S	0-S76.001	0-Unspecified injury of muscle, fascia and tendon of right hip, sequela
0-S76.002A	0-S76.002	0-Unspecified injury of muscle, fascia and tendon of left hip, initial encounter
0-S76.002D	0-S76.002	0-Unspecified injury of muscle, fascia and tendon of left hip, subsequent encounter
0-S76.002S	0-S76.002	0-Unspecified injury of muscle, fascia and tendon of left hip, sequela
0-S76.009A	0-S76.009	0-Unspecified injury of muscle, fascia and tendon of unspecified hip, initial encounter
0-S76.009D	0-S76.009	0-Unspecified injury of muscle, fascia and tendon of unspecified hip, subsequent encounter
0-S76.009S	0-S76.009	0-Unspecified injury of muscle, fascia and tendon of unspecified hip, sequela
0-S76.011A	0-S76.011	0-Strain of muscle, fascia and tendon of right hip, initial encounter
0-S76.011D	0-S76.011	0-Strain of muscle, fascia and tendon of right hip, subsequent encounter
0-S76.011S	0-S76.011	0-Strain of muscle, fascia and tendon of right hip, sequela
0-S76.012A	0-S76.012	0-Strain of muscle, fascia and tendon of left hip, initial encounter
0-S76.012D	0-S76.012	0-Strain of muscle, fascia and tendon of left hip, subsequent encounter
0-S76.012S	0-S76.012	0-Strain of muscle, fascia and tendon of left hip, sequela
0-S76.019A	0-S76.019	0-Strain of muscle, fascia and tendon of unspecified hip, initial encounter
0-S76.019D	0-S76.019	0-Strain of muscle, fascia and tendon of unspecified hip, subsequent encounter
0-S76.019S	0-S76.019	0-Strain of muscle, fascia and tendon of unspecified hip, sequela
0-S76.021A	0-S76.021	0-Laceration of muscle, fascia and tendon of right hip, initial encounter
0-S76.021D	0-S76.021	0-Laceration of muscle, fascia and tendon of right hip, subsequent encounter
0-S76.021S	0-S76.021	0-Laceration of muscle, fascia and tendon of right hip, sequela
0-S76.022A	0-S76.022	0-Laceration of muscle, fascia and tendon of left hip, initial encounter
0-S76.022D	0-S76.022	0-Laceration of muscle, fascia and tendon of left hip, subsequent encounter
0-S76.022S	0-S76.022	0-Laceration of muscle, fascia and tendon of left hip, sequela
0-S76.029A	0-S76.029	0-Laceration of muscle, fascia and tendon of unspecified hip, initial encounter
0-S76.029D	0-S76.029	0-Laceration of muscle, fascia and tendon of unspecified hip, subsequent encounter
0-S76.029S	0-S76.029	0-Laceration of muscle, fascia and tendon of unspecified hip, sequela
0-S76.091A	0-S76.091	0-Other specified injury of muscle, fascia and tendon of right hip, initial encounter
0-S76.091D	0-S76.091	0-Other specified injury of muscle, fascia and tendon of right hip, subsequent encounter
0-S76.091S	0-S76.091	0-Other specified injury of muscle, fascia and tendon of right hip, sequela
0-S76.092A	0-S76.092	0-Other specified injury of muscle, fascia and tendon of left hip, initial encounter
0-S76.092D	0-S76.092	0-Other specified injury of muscle, fascia and tendon of left hip, subsequent encounter
0-S76.092S	0-S76.092	0-Other specified injury of muscle, fascia and tendon of left hip, sequela
0-S76.099A	0-S76.099	0-Other specified injury of muscle, fascia and tendon of unspecified hip, initial encounter
0-S76.099D	0-S76.099	0-Other specified injury of muscle, fascia and tendon of unspecified hip, subsequent encounter
0-S76.099S	0-S76.099	0-Other specified injury of muscle, fascia and tendon of unspecified hip, sequela
0-S76.101A	0-S76.101	0-Unspecified injury of right quadriceps muscle, fascia and tendon, initial encounter
0-S76.101D	0-S76.101	0-Unspecified injury of right quadriceps muscle, fascia and tendon, subsequent encounter
0-S76.101S	0-S76.101	0-Unspecified injury of right quadriceps muscle, fascia and tendon, sequela
0-S76.102A	0-S76.102	0-Unspecified injury of left quadriceps muscle, fascia and tendon, initial encounter
0-S76.102D	0-S76.102	0-Unspecified injury of left quadriceps muscle, fascia and tendon, subsequent encounter
0-S76.102S	0-S76.102	0-Unspecified injury of left quadriceps muscle, fascia and tendon, sequela
0-S76.109A	0-S76.109	0-Unspecified injury of unspecified quadriceps muscle, fascia and tendon, initial encounter
0-S76.109D	0-S76.109	0-Unspecified injury of unspecified quadriceps muscle, fascia and tendon, subsequent encounter
0-S76.109S	0-S76.109	0-Unspecified injury of unspecified quadriceps muscle, fascia and tendon, sequela
0-S76.111A	0-S76.111	0-Strain of right quadriceps muscle, fascia and tendon, initial encounter
0-S76.111D	0-S76.111	0-Strain of right quadriceps muscle, fascia and tendon, subsequent encounter
0-S76.111S	0-S76.111	0-Strain of right quadriceps muscle, fascia and tendon, sequela
0-S76.112A	0-S76.112	0-Strain of left quadriceps muscle, fascia and tendon, initial encounter
0-S76.112D	0-S76.112	0-Strain of left quadriceps muscle, fascia and tendon, subsequent encounter
0-S76.112S	0-S76.112	0-Strain of left quadriceps muscle, fascia and tendon, sequela
0-S76.119A	0-S76.119	0-Strain of unspecified quadriceps muscle, fascia and tendon, initial encounter
0-S76.119D	0-S76.119	0-Strain of unspecified quadriceps muscle, fascia and tendon, subsequent encounter
0-S76.119S	0-S76.119	0-Strain of unspecified quadriceps muscle, fascia and tendon, sequela
0-S76.121A	0-S76.121	0-Laceration of right quadriceps muscle, fascia and tendon, initial encounter
0-S76.121D	0-S76.121	0-Laceration of right quadriceps muscle, fascia and tendon, subsequent encounter
0-S76.121S	0-S76.121	0-Laceration of right quadriceps muscle, fascia and tendon, sequela
0-S76.122A	0-S76.122	0-Laceration of left quadriceps muscle, fascia and tendon, initial encounter
0-S76.122D	0-S76.122	0-Laceration of left quadriceps muscle, fascia and tendon, subsequent encounter
0-S76.122S	0-S76.122	0-Laceration of left quadriceps muscle, fascia and tendon, sequela
0-S76.129A	0-S76.129	0-Laceration of unspecified quadriceps muscle, fascia and tendon, initial encounter
0-S76.129D	0-S76.129	0-Laceration of unspecified quadriceps muscle, fascia and tendon, subsequent encounter
0-S76.129S	0-S76.129	0-Laceration of unspecified quadriceps muscle, fascia and tendon, sequela
0-S76.191A	0-S76.191	0-Other specified injury of right quadriceps muscle, fascia and tendon, initial encounter
0-S76.191D	0-S76.191	0-Other specified injury of right quadriceps muscle, fascia and tendon, subsequent encounter
0-S76.191S	0-S76.191	0-Other specified injury of right quadriceps muscle, fascia and tendon, sequela
0-S76.192A	0-S76.192	0-Other specified injury of left quadriceps muscle, fascia and tendon, initial encounter
0-S76.192D	0-S76.192	0-Other specified injury of left quadriceps muscle, fascia and tendon, subsequent encounter
0-S76.192S	0-S76.192	0-Other specified injury of left quadriceps muscle, fascia and tendon, sequela
0-S76.199A	0-S76.199	0-Other specified injury of unspecified quadriceps muscle, fascia and tendon, initial encounter
0-S76.199D	0-S76.199	0-Other specified injury of unspecified quadriceps muscle, fascia and tendon, subsequent encounter
0-S76.199S	0-S76.199	0-Other specified injury of unspecified quadriceps muscle, fascia and tendon, sequela
0-S76.201A	0-S76.201	0-Unspecified injury of adductor muscle, fascia and tendon of right thigh, initial encounter
0-S76.201D	0-S76.201	0-Unspecified injury of adductor muscle, fascia and tendon of right thigh, subsequent encounter
0-S76.201S	0-S76.201	0-Unspecified injury of adductor muscle, fascia and tendon of right thigh, sequela
0-S76.202A	0-S76.202	0-Unspecified injury of adductor muscle, fascia and tendon of left thigh, initial encounter
0-S76.202D	0-S76.202	0-Unspecified injury of adductor muscle, fascia and tendon of left thigh, subsequent encounter
0-S76.202S	0-S76.202	0-Unspecified injury of adductor muscle, fascia and tendon of left thigh, sequela
0-S76.209A	0-S76.209	0-Unspecified injury of adductor muscle, fascia and tendon of unspecified thigh, initial encounter
0-S76.209D	0-S76.209	0-Unspecified injury of adductor muscle, fascia and tendon of unspecified thigh, subsequent encounter
0-S76.209S	0-S76.209	0-Unspecified injury of adductor muscle, fascia and tendon of unspecified thigh, sequela
0-S76.211A	0-S76.211	0-Strain of adductor muscle, fascia and tendon of right thigh, initial encounter
0-S76.211D	0-S76.211	0-Strain of adductor muscle, fascia and tendon of right thigh, subsequent encounter
0-S76.211S	0-S76.211	0-Strain of adductor muscle, fascia and tendon of right thigh, sequela
0-S76.212A	0-S76.212	0-Strain of adductor muscle, fascia and tendon of left thigh, initial encounter
0-S76.212D	0-S76.212	0-Strain of adductor muscle, fascia and tendon of left thigh, subsequent encounter
0-S76.212S	0-S76.212	0-Strain of adductor muscle, fascia and tendon of left thigh, sequela
0-S76.219A	0-S76.219	0-Strain of adductor muscle, fascia and tendon of unspecified thigh, initial encounter
0-S76.219D	0-S76.219	0-Strain of adductor muscle, fascia and tendon of unspecified thigh, subsequent encounter
0-S76.219S	0-S76.219	0-Strain of adductor muscle, fascia and tendon of unspecified thigh, sequela
0-S76.221A	0-S76.221	0-Laceration of adductor muscle, fascia and tendon of right thigh, initial encounter
0-S76.221D	0-S76.221	0-Laceration of adductor muscle, fascia and tendon of right thigh, subsequent encounter
0-S76.221S	0-S76.221	0-Laceration of adductor muscle, fascia and tendon of right thigh, sequela
0-S76.222A	0-S76.222	0-Laceration of adductor muscle, fascia and tendon of left thigh, initial encounter
0-S76.222D	0-S76.222	0-Laceration of adductor muscle, fascia and tendon of left thigh, subsequent encounter
0-S76.222S	0-S76.222	0-Laceration of adductor muscle, fascia and tendon of left thigh, sequela
0-S76.229A	0-S76.229	0-Laceration of adductor muscle, fascia and tendon of unspecified thigh, initial encounter
0-S76.229D	0-S76.229	0-Laceration of adductor muscle, fascia and tendon of unspecified thigh, subsequent encounter
0-S76.229S	0-S76.229	0-Laceration of adductor muscle, fascia and tendon of unspecified thigh, sequela
0-S76.291A	0-S76.291	0-Other injury of adductor muscle, fascia and tendon of right thigh, initial encounter
0-S76.291D	0-S76.291	0-Other injury of adductor muscle, fascia and tendon of right thigh, subsequent encounter
0-S76.291S	0-S76.291	0-Other injury of adductor muscle, fascia and tendon of right thigh, sequela
0-S76.292A	0-S76.292	0-Other injury of adductor muscle, fascia and tendon of left thigh, initial encounter
0-S76.292D	0-S76.292	0-Other injury of adductor muscle, fascia and tendon of left thigh, subsequent encounter
0-S76.292S	0-S76.292	0-Other injury of adductor muscle, fascia and tendon of left thigh, sequela
0-S76.299A	0-S76.299	0-Other injury of adductor muscle, fascia and tendon of unspecified thigh, initial encounter
0-S76.299D	0-S76.299	0-Other injury of adductor muscle, fascia and tendon of unspecified thigh, subsequent encounter
0-S76.299S	0-S76.299	0-Other injury of adductor muscle, fascia and tendon of unspecified thigh, sequela
0-S76.301A	0-S76.301	0-Unspecified injury of muscle, fascia and tendon of the posterior muscle group at thigh level, right thigh, initial encounter
0-S76.301D	0-S76.301	0-Unspecified injury of muscle, fascia and tendon of the posterior muscle group at thigh level, right thigh, subsequent encounter
0-S76.301S	0-S76.301	0-Unspecified injury of muscle, fascia and tendon of the posterior muscle group at thigh level, right thigh, sequela
0-S76.302A	0-S76.302	0-Unspecified injury of muscle, fascia and tendon of the posterior muscle group at thigh level, left thigh, initial encounter
0-S76.302D	0-S76.302	0-Unspecified injury of muscle, fascia and tendon of the posterior muscle group at thigh level, left thigh, subsequent encounter
0-S76.302S	0-S76.302	0-Unspecified injury of muscle, fascia and tendon of the posterior muscle group at thigh level, left thigh, sequela
0-S76.309A	0-S76.309	0-Unspecified injury of muscle, fascia and tendon of the posterior muscle group at thigh level, unspecified thigh, initial encounter
0-S76.309D	0-S76.309	0-Unspecified injury of muscle, fascia and tendon of the posterior muscle group at thigh level, unspecified thigh, subsequent encounter
0-S76.309S	0-S76.309	0-Unspecified injury of muscle, fascia and tendon of the posterior muscle group at thigh level, unspecified thigh, sequela
0-S76.311A	0-S76.311	0-Strain of muscle, fascia and tendon of the posterior muscle group at thigh level, right thigh, initial encounter
0-S76.311D	0-S76.311	0-Strain of muscle, fascia and tendon of the posterior muscle group at thigh level, right thigh, subsequent encounter
0-S76.311S	0-S76.311	0-Strain of muscle, fascia and tendon of the posterior muscle group at thigh level, right thigh, sequela
0-S76.312A	0-S76.312	0-Strain of muscle, fascia and tendon of the posterior muscle group at thigh level, left thigh, initial encounter
0-S76.312D	0-S76.312	0-Strain of muscle, fascia and tendon of the posterior muscle group at thigh level, left thigh, subsequent encounter
0-S76.312S	0-S76.312	0-Strain of muscle, fascia and tendon of the posterior muscle group at thigh level, left thigh, sequela
0-S76.319A	0-S76.319	0-Strain of muscle, fascia and tendon of the posterior muscle group at thigh level, unspecified thigh, initial encounter
0-S76.319D	0-S76.319	0-Strain of muscle, fascia and tendon of the posterior muscle group at thigh level, unspecified thigh, subsequent encounter
0-S76.319S	0-S76.319	0-Strain of muscle, fascia and tendon of the posterior muscle group at thigh level, unspecified thigh, sequela
0-S76.321A	0-S76.321	0-Laceration of muscle, fascia and tendon of the posterior muscle group at thigh level, right thigh, initial encounter
0-S76.321D	0-S76.321	0-Laceration of muscle, fascia and tendon of the posterior muscle group at thigh level, right thigh, subsequent encounter
0-S76.321S	0-S76.321	0-Laceration of muscle, fascia and tendon of the posterior muscle group at thigh level, right thigh, sequela
0-S76.322A	0-S76.322	0-Laceration of muscle, fascia and tendon of the posterior muscle group at thigh level, left thigh, initial encounter
0-S76.322D	0-S76.322	0-Laceration of muscle, fascia and tendon of the posterior muscle group at thigh level, left thigh, subsequent encounter
0-S76.322S	0-S76.322	0-Laceration of muscle, fascia and tendon of the posterior muscle group at thigh level, left thigh, sequela
0-S76.329A	0-S76.329	0-Laceration of muscle, fascia and tendon of the posterior muscle group at thigh level, unspecified thigh, initial encounter
0-S76.329D	0-S76.329	0-Laceration of muscle, fascia and tendon of the posterior muscle group at thigh level, unspecified thigh, subsequent encounter
0-S76.329S	0-S76.329	0-Laceration of muscle, fascia and tendon of the posterior muscle group at thigh level, unspecified thigh, sequela
0-S76.391A	0-S76.391	0-Other specified injury of muscle, fascia and tendon of the posterior muscle group at thigh level, right thigh, initial encounter
0-S76.391D	0-S76.391	0-Other specified injury of muscle, fascia and tendon of the posterior muscle group at thigh level, right thigh, subsequent encounter
0-S76.391S	0-S76.391	0-Other specified injury of muscle, fascia and tendon of the posterior muscle group at thigh level, right thigh, sequela
0-S76.392A	0-S76.392	0-Other specified injury of muscle, fascia and tendon of the posterior muscle group at thigh level, left thigh, initial encounter
0-S76.392D	0-S76.392	0-Other specified injury of muscle, fascia and tendon of the posterior muscle group at thigh level, left thigh, subsequent encounter
0-S76.392S	0-S76.392	0-Other specified injury of muscle, fascia and tendon of the posterior muscle group at thigh level, left thigh, sequela
0-S76.399A	0-S76.399	0-Other specified injury of muscle, fascia and tendon of the posterior muscle group at thigh level, unspecified thigh, initial encounter
0-S76.399D	0-S76.399	0-Other specified injury of muscle, fascia and tendon of the posterior muscle group at thigh level, unspecified thigh, subsequent encounter
0-S76.399S	0-S76.399	0-Other specified injury of muscle, fascia and tendon of the posterior muscle group at thigh level, unspecified thigh, sequela
0-S76.801A	0-S76.801	0-Unspecified injury of other specified muscles, fascia and tendons at thigh level, right thigh, initial encounter
0-S76.801D	0-S76.801	0-Unspecified injury of other specified muscles, fascia and tendons at thigh level, right thigh, subsequent encounter
0-S76.801S	0-S76.801	0-Unspecified injury of other specified muscles, fascia and tendons at thigh level, right thigh, sequela
0-S76.802A	0-S76.802	0-Unspecified injury of other specified muscles, fascia and tendons at thigh level, left thigh, initial encounter
0-S76.802D	0-S76.802	0-Unspecified injury of other specified muscles, fascia and tendons at thigh level, left thigh, subsequent encounter
0-S76.802S	0-S76.802	0-Unspecified injury of other specified muscles, fascia and tendons at thigh level, left thigh, sequela
0-S76.809A	0-S76.809	0-Unspecified injury of other specified muscles, fascia and tendons at thigh level, unspecified thigh, initial encounter
0-S76.809D	0-S76.809	0-Unspecified injury of other specified muscles, fascia and tendons at thigh level, unspecified thigh, subsequent encounter
0-S76.809S	0-S76.809	0-Unspecified injury of other specified muscles, fascia and tendons at thigh level, unspecified thigh, sequela
0-S76.811A	0-S76.811	0-Strain of other specified muscles, fascia and tendons at thigh level, right thigh, initial encounter
0-S76.811D	0-S76.811	0-Strain of other specified muscles, fascia and tendons at thigh level, right thigh, subsequent encounter
0-S76.811S	0-S76.811	0-Strain of other specified muscles, fascia and tendons at thigh level, right thigh, sequela
0-S76.812A	0-S76.812	0-Strain of other specified muscles, fascia and tendons at thigh level, left thigh, initial encounter
0-S76.812D	0-S76.812	0-Strain of other specified muscles, fascia and tendons at thigh level, left thigh, subsequent encounter
0-S76.812S	0-S76.812	0-Strain of other specified muscles, fascia and tendons at thigh level, left thigh, sequela
0-S76.819A	0-S76.819	0-Strain of other specified muscles, fascia and tendons at thigh level, unspecified thigh, initial encounter
0-S76.819D	0-S76.819	0-Strain of other specified muscles, fascia and tendons at thigh level, unspecified thigh, subsequent encounter
0-S76.819S	0-S76.819	0-Strain of other specified muscles, fascia and tendons at thigh level, unspecified thigh, sequela
0-S76.821A	0-S76.821	0-Laceration of other specified muscles, fascia and tendons at thigh level, right thigh, initial encounter
0-S76.821D	0-S76.821	0-Laceration of other specified muscles, fascia and tendons at thigh level, right thigh, subsequent encounter
0-S76.821S	0-S76.821	0-Laceration of other specified muscles, fascia and tendons at thigh level, right thigh, sequela
0-S76.822A	0-S76.822	0-Laceration of other specified muscles, fascia and tendons at thigh level, left thigh, initial encounter
0-S76.822D	0-S76.822	0-Laceration of other specified muscles, fascia and tendons at thigh level, left thigh, subsequent encounter
0-S76.822S	0-S76.822	0-Laceration of other specified muscles, fascia and tendons at thigh level, left thigh, sequela
0-S76.829A	0-S76.829	0-Laceration of other specified muscles, fascia and tendons at thigh level, unspecified thigh, initial encounter
0-S76.829D	0-S76.829	0-Laceration of other specified muscles, fascia and tendons at thigh level, unspecified thigh, subsequent encounter
0-S76.829S	0-S76.829	0-Laceration of other specified muscles, fascia and tendons at thigh level, unspecified thigh, sequela
0-S76.891A	0-S76.891	0-Other injury of other specified muscles, fascia and tendons at thigh level, right thigh, initial encounter
0-S76.891D	0-S76.891	0-Other injury of other specified muscles, fascia and tendons at thigh level, right thigh, subsequent encounter
0-S76.891S	0-S76.891	0-Other injury of other specified muscles, fascia and tendons at thigh level, right thigh, sequela
0-S76.892A	0-S76.892	0-Other injury of other specified muscles, fascia and tendons at thigh level, left thigh, initial encounter
0-S76.892D	0-S76.892	0-Other injury of other specified muscles, fascia and tendons at thigh level, left thigh, subsequent encounter
0-S76.892S	0-S76.892	0-Other injury of other specified muscles, fascia and tendons at thigh level, left thigh, sequela
0-S76.899A	0-S76.899	0-Other injury of other specified muscles, fascia and tendons at thigh level, unspecified thigh, initial encounter
0-S76.899D	0-S76.899	0-Other injury of other specified muscles, fascia and tendons at thigh level, unspecified thigh, subsequent encounter
0-S76.899S	0-S76.899	0-Other injury of other specified muscles, fascia and tendons at thigh level, unspecified thigh, sequela
0-S76.901A	0-S76.901	0-Unspecified injury of unspecified muscles, fascia and tendons at thigh level, right thigh, initial encounter
0-S76.901D	0-S76.901	0-Unspecified injury of unspecified muscles, fascia and tendons at thigh level, right thigh, subsequent encounter
0-S76.901S	0-S76.901	0-Unspecified injury of unspecified muscles, fascia and tendons at thigh level, right thigh, sequela
0-S76.902A	0-S76.902	0-Unspecified injury of unspecified muscles, fascia and tendons at thigh level, left thigh, initial encounter
0-S76.902D	0-S76.902	0-Unspecified injury of unspecified muscles, fascia and tendons at thigh level, left thigh, subsequent encounter
0-S76.902S	0-S76.902	0-Unspecified injury of unspecified muscles, fascia and tendons at thigh level, left thigh, sequela
0-S76.909A	0-S76.909	0-Unspecified injury of unspecified muscles, fascia and tendons at thigh level, unspecified thigh, initial encounter
0-S76.909D	0-S76.909	0-Unspecified injury of unspecified muscles, fascia and tendons at thigh level, unspecified thigh, subsequent encounter
0-S76.909S	0-S76.909	0-Unspecified injury of unspecified muscles, fascia and tendons at thigh level, unspecified thigh, sequela
0-S76.911A	0-S76.911	0-Strain of unspecified muscles, fascia and tendons at thigh level, right thigh, initial encounter
0-S76.911D	0-S76.911	0-Strain of unspecified muscles, fascia and tendons at thigh level, right thigh, subsequent encounter
0-S76.911S	0-S76.911	0-Strain of unspecified muscles, fascia and tendons at thigh level, right thigh, sequela
0-S76.912A	0-S76.912	0-Strain of unspecified muscles, fascia and tendons at thigh level, left thigh, initial encounter
0-S76.912D	0-S76.912	0-Strain of unspecified muscles, fascia and tendons at thigh level, left thigh, subsequent encounter
0-S76.912S	0-S76.912	0-Strain of unspecified muscles, fascia and tendons at thigh level, left thigh, sequela
0-S76.919A	0-S76.919	0-Strain of unspecified muscles, fascia and tendons at thigh level, unspecified thigh, initial encounter
0-S76.919D	0-S76.919	0-Strain of unspecified muscles, fascia and tendons at thigh level, unspecified thigh, subsequent encounter
0-S76.919S	0-S76.919	0-Strain of unspecified muscles, fascia and tendons at thigh level, unspecified thigh, sequela
0-S76.921A	0-S76.921	0-Laceration of unspecified muscles, fascia and tendons at thigh level, right thigh, initial encounter
0-S76.921D	0-S76.921	0-Laceration of unspecified muscles, fascia and tendons at thigh level, right thigh, subsequent encounter
0-S76.921S	0-S76.921	0-Laceration of unspecified muscles, fascia and tendons at thigh level, right thigh, sequela
0-S76.922A	0-S76.922	0-Laceration of unspecified muscles, fascia and tendons at thigh level, left thigh, initial encounter
0-S76.922D	0-S76.922	0-Laceration of unspecified muscles, fascia and tendons at thigh level, left thigh, subsequent encounter
0-S76.922S	0-S76.922	0-Laceration of unspecified muscles, fascia and tendons at thigh level, left thigh, sequela
0-S76.929A	0-S76.929	0-Laceration of unspecified muscles, fascia and tendons at thigh level, unspecified thigh, initial encounter
0-S76.929D	0-S76.929	0-Laceration of unspecified muscles, fascia and tendons at thigh level, unspecified thigh, subsequent encounter
0-S76.929S	0-S76.929	0-Laceration of unspecified muscles, fascia and tendons at thigh level, unspecified thigh, sequela
0-S76.991A	0-S76.991	0-Other specified injury of unspecified muscles, fascia and tendons at thigh level, right thigh, initial encounter
0-S76.991D	0-S76.991	0-Other specified injury of unspecified muscles, fascia and tendons at thigh level, right thigh, subsequent encounter
0-S76.991S	0-S76.991	0-Other specified injury of unspecified muscles, fascia and tendons at thigh level, right thigh, sequela
0-S76.992A	0-S76.992	0-Other specified injury of unspecified muscles, fascia and tendons at thigh level, left thigh, initial encounter
0-S76.992D	0-S76.992	0-Other specified injury of unspecified muscles, fascia and tendons at thigh level, left thigh, subsequent encounter
0-S76.992S	0-S76.992	0-Other specified injury of unspecified muscles, fascia and tendons at thigh level, left thigh, sequela
0-S76.999A	0-S76.999	0-Other specified injury of unspecified muscles, fascia and tendons at thigh level, unspecified thigh, initial encounter
0-S76.999D	0-S76.999	0-Other specified injury of unspecified muscles, fascia and tendons at thigh level, unspecified thigh, subsequent encounter
0-S76.999S	0-S76.999	0-Other specified injury of unspecified muscles, fascia and tendons at thigh level, unspecified thigh, sequela
0-S77.00XA	0-S77.00	0-Crushing injury of unspecified hip, initial encounter
0-S77.00XD	0-S77.00	0-Crushing injury of unspecified hip, subsequent encounter
0-S77.00XS	0-S77.00	0-Crushing injury of unspecified hip, sequela
0-S77.01XA	0-S77.01	0-Crushing injury of right hip, initial encounter
0-S77.01XD	0-S77.01	0-Crushing injury of right hip, subsequent encounter
0-S77.01XS	0-S77.01	0-Crushing injury of right hip, sequela
0-S77.02XA	0-S77.02	0-Crushing injury of left hip, initial encounter
0-S77.02XD	0-S77.02	0-Crushing injury of left hip, subsequent encounter
0-S77.02XS	0-S77.02	0-Crushing injury of left hip, sequela
0-S77.10XA	0-S77.10	0-Crushing injury of unspecified thigh, initial encounter
0-S77.10XD	0-S77.10	0-Crushing injury of unspecified thigh, subsequent encounter
0-S77.10XS	0-S77.10	0-Crushing injury of unspecified thigh, sequela
0-S77.11XA	0-S77.11	0-Crushing injury of right thigh, initial encounter
0-S77.11XD	0-S77.11	0-Crushing injury of right thigh, subsequent encounter
0-S77.11XS	0-S77.11	0-Crushing injury of right thigh, sequela
0-S77.12XA	0-S77.12	0-Crushing injury of left thigh, initial encounter
0-S77.12XD	0-S77.12	0-Crushing injury of left thigh, subsequent encounter
0-S77.12XS	0-S77.12	0-Crushing injury of left thigh, sequela
0-S77.20XA	0-S77.20	0-Crushing injury of unspecified hip with thigh, initial encounter
0-S77.20XD	0-S77.20	0-Crushing injury of unspecified hip with thigh, subsequent encounter
0-S77.20XS	0-S77.20	0-Crushing injury of unspecified hip with thigh, sequela
0-S77.21XA	0-S77.21	0-Crushing injury of right hip with thigh, initial encounter
0-S77.21XD	0-S77.21	0-Crushing injury of right hip with thigh, subsequent encounter
0-S77.21XS	0-S77.21	0-Crushing injury of right hip with thigh, sequela
0-S77.22XA	0-S77.22	0-Crushing injury of left hip with thigh, initial encounter
0-S77.22XD	0-S77.22	0-Crushing injury of left hip with thigh, subsequent encounter
0-S77.22XS	0-S77.22	0-Crushing injury of left hip with thigh, sequela
0-S78.011A	0-S78.011	0-Complete traumatic amputation at right hip joint, initial encounter
0-S78.011D	0-S78.011	0-Complete traumatic amputation at right hip joint, subsequent encounter
0-S78.011S	0-S78.011	0-Complete traumatic amputation at right hip joint, sequela
0-S78.012A	0-S78.012	0-Complete traumatic amputation at left hip joint, initial encounter
0-S78.012D	0-S78.012	0-Complete traumatic amputation at left hip joint, subsequent encounter
0-S78.012S	0-S78.012	0-Complete traumatic amputation at left hip joint, sequela
0-S78.019A	0-S78.019	0-Complete traumatic amputation at unspecified hip joint, initial encounter
0-S78.019D	0-S78.019	0-Complete traumatic amputation at unspecified hip joint, subsequent encounter
0-S78.019S	0-S78.019	0-Complete traumatic amputation at unspecified hip joint, sequela
0-S78.021A	0-S78.021	0-Partial traumatic amputation at right hip joint, initial encounter
0-S78.021D	0-S78.021	0-Partial traumatic amputation at right hip joint, subsequent encounter
0-S78.021S	0-S78.021	0-Partial traumatic amputation at right hip joint, sequela
0-S78.022A	0-S78.022	0-Partial traumatic amputation at left hip joint, initial encounter
0-S78.022D	0-S78.022	0-Partial traumatic amputation at left hip joint, subsequent encounter
0-S78.022S	0-S78.022	0-Partial traumatic amputation at left hip joint, sequela
0-S78.029A	0-S78.029	0-Partial traumatic amputation at unspecified hip joint, initial encounter
0-S78.029D	0-S78.029	0-Partial traumatic amputation at unspecified hip joint, subsequent encounter
0-S78.029S	0-S78.029	0-Partial traumatic amputation at unspecified hip joint, sequela
0-S78.111A	0-S78.111	0-Complete traumatic amputation at level between right hip and knee, initial encounter
0-S78.111D	0-S78.111	0-Complete traumatic amputation at level between right hip and knee, subsequent encounter
0-S78.111S	0-S78.111	0-Complete traumatic amputation at level between right hip and knee, sequela
0-S78.112A	0-S78.112	0-Complete traumatic amputation at level between left hip and knee, initial encounter
0-S78.112D	0-S78.112	0-Complete traumatic amputation at level between left hip and knee, subsequent encounter
0-S78.112S	0-S78.112	0-Complete traumatic amputation at level between left hip and knee, sequela
0-S78.119A	0-S78.119	0-Complete traumatic amputation at level between unspecified hip and knee, initial encounter
0-S78.119D	0-S78.119	0-Complete traumatic amputation at level between unspecified hip and knee, subsequent encounter
0-S78.119S	0-S78.119	0-Complete traumatic amputation at level between unspecified hip and knee, sequela
0-S78.121A	0-S78.121	0-Partial traumatic amputation at level between right hip and knee, initial encounter
0-S78.121D	0-S78.121	0-Partial traumatic amputation at level between right hip and knee, subsequent encounter
0-S78.121S	0-S78.121	0-Partial traumatic amputation at level between right hip and knee, sequela
0-S78.122A	0-S78.122	0-Partial traumatic amputation at level between left hip and knee, initial encounter
0-S78.122D	0-S78.122	0-Partial traumatic amputation at level between left hip and knee, subsequent encounter
0-S78.122S	0-S78.122	0-Partial traumatic amputation at level between left hip and knee, sequela
0-S78.129A	0-S78.129	0-Partial traumatic amputation at level between unspecified hip and knee, initial encounter
0-S78.129D	0-S78.129	0-Partial traumatic amputation at level between unspecified hip and knee, subsequent encounter
0-S78.129S	0-S78.129	0-Partial traumatic amputation at level between unspecified hip and knee, sequela
0-S78.911A	0-S78.911	0-Complete traumatic amputation of right hip and thigh, level unspecified, initial encounter
0-S78.911D	0-S78.911	0-Complete traumatic amputation of right hip and thigh, level unspecified, subsequent encounter
0-S78.911S	0-S78.911	0-Complete traumatic amputation of right hip and thigh, level unspecified, sequela
0-S78.912A	0-S78.912	0-Complete traumatic amputation of left hip and thigh, level unspecified, initial encounter
0-S78.912D	0-S78.912	0-Complete traumatic amputation of left hip and thigh, level unspecified, subsequent encounter
0-S78.912S	0-S78.912	0-Complete traumatic amputation of left hip and thigh, level unspecified, sequela
0-S78.919A	0-S78.919	0-Complete traumatic amputation of unspecified hip and thigh, level unspecified, initial encounter
0-S78.919D	0-S78.919	0-Complete traumatic amputation of unspecified hip and thigh, level unspecified, subsequent encounter
0-S78.919S	0-S78.919	0-Complete traumatic amputation of unspecified hip and thigh, level unspecified, sequela
0-S78.921A	0-S78.921	0-Partial traumatic amputation of right hip and thigh, level unspecified, initial encounter
0-S78.921D	0-S78.921	0-Partial traumatic amputation of right hip and thigh, level unspecified, subsequent encounter
0-S78.921S	0-S78.921	0-Partial traumatic amputation of right hip and thigh, level unspecified, sequela
0-S78.922A	0-S78.922	0-Partial traumatic amputation of left hip and thigh, level unspecified, initial encounter
0-S78.922D	0-S78.922	0-Partial traumatic amputation of left hip and thigh, level unspecified, subsequent encounter
0-S78.922S	0-S78.922	0-Partial traumatic amputation of left hip and thigh, level unspecified, sequela
0-S78.929A	0-S78.929	0-Partial traumatic amputation of unspecified hip and thigh, level unspecified, initial encounter
0-S78.929D	0-S78.929	0-Partial traumatic amputation of unspecified hip and thigh, level unspecified, subsequent encounter
0-S78.929S	0-S78.929	0-Partial traumatic amputation of unspecified hip and thigh, level unspecified, sequela
0-S79.001A	0-S79.001	0-Unspecified physeal fracture of upper end of right femur, initial encounter for closed fracture
0-S79.001D	0-S79.001	0-Unspecified physeal fracture of upper end of right femur, subsequent encounter for fracture with routine healing
0-S79.001G	0-S79.001	0-Unspecified physeal fracture of upper end of right femur, subsequent encounter for fracture with delayed healing
0-S79.001K	0-S79.001	0-Unspecified physeal fracture of upper end of right femur, subsequent encounter for fracture with nonunion
0-S79.001P	0-S79.001	0-Unspecified physeal fracture of upper end of right femur, subsequent encounter for fracture with malunion
0-S79.001S	0-S79.001	0-Unspecified physeal fracture of upper end of right femur, sequela
0-S79.002A	0-S79.002	0-Unspecified physeal fracture of upper end of left femur, initial encounter for closed fracture
0-S79.002D	0-S79.002	0-Unspecified physeal fracture of upper end of left femur, subsequent encounter for fracture with routine healing
0-S79.002G	0-S79.002	0-Unspecified physeal fracture of upper end of left femur, subsequent encounter for fracture with delayed healing
0-S79.002K	0-S79.002	0-Unspecified physeal fracture of upper end of left femur, subsequent encounter for fracture with nonunion
0-S79.002P	0-S79.002	0-Unspecified physeal fracture of upper end of left femur, subsequent encounter for fracture with malunion
0-S79.002S	0-S79.002	0-Unspecified physeal fracture of upper end of left femur, sequela
0-S79.009A	0-S79.009	0-Unspecified physeal fracture of upper end of unspecified femur, initial encounter for closed fracture
0-S79.009D	0-S79.009	0-Unspecified physeal fracture of upper end of unspecified femur, subsequent encounter for fracture with routine healing
0-S79.009G	0-S79.009	0-Unspecified physeal fracture of upper end of unspecified femur, subsequent encounter for fracture with delayed healing
0-S79.009K	0-S79.009	0-Unspecified physeal fracture of upper end of unspecified femur, subsequent encounter for fracture with nonunion
0-S79.009P	0-S79.009	0-Unspecified physeal fracture of upper end of unspecified femur, subsequent encounter for fracture with malunion
0-S79.009S	0-S79.009	0-Unspecified physeal fracture of upper end of unspecified femur, sequela
0-S79.011A	0-S79.011	0-Salter-Harris Type I physeal fracture of upper end of right femur, initial encounter for closed fracture
0-S79.011D	0-S79.011	0-Salter-Harris Type I physeal fracture of upper end of right femur, subsequent encounter for fracture with routine healing
0-S79.011G	0-S79.011	0-Salter-Harris Type I physeal fracture of upper end of right femur, subsequent encounter for fracture with delayed healing
0-S79.011K	0-S79.011	0-Salter-Harris Type I physeal fracture of upper end of right femur, subsequent encounter for fracture with nonunion
0-S79.011P	0-S79.011	0-Salter-Harris Type I physeal fracture of upper end of right femur, subsequent encounter for fracture with malunion
0-S79.011S	0-S79.011	0-Salter-Harris Type I physeal fracture of upper end of right femur, sequela
0-S79.012A	0-S79.012	0-Salter-Harris Type I physeal fracture of upper end of left femur, initial encounter for closed fracture
0-S79.012D	0-S79.012	0-Salter-Harris Type I physeal fracture of upper end of left femur, subsequent encounter for fracture with routine healing
0-S79.012G	0-S79.012	0-Salter-Harris Type I physeal fracture of upper end of left femur, subsequent encounter for fracture with delayed healing
0-S79.012K	0-S79.012	0-Salter-Harris Type I physeal fracture of upper end of left femur, subsequent encounter for fracture with nonunion
0-S79.012P	0-S79.012	0-Salter-Harris Type I physeal fracture of upper end of left femur, subsequent encounter for fracture with malunion
0-S79.012S	0-S79.012	0-Salter-Harris Type I physeal fracture of upper end of left femur, sequela
0-S79.019A	0-S79.019	0-Salter-Harris Type I physeal fracture of upper end of unspecified femur, initial encounter for closed fracture
0-S79.019D	0-S79.019	0-Salter-Harris Type I physeal fracture of upper end of unspecified femur, subsequent encounter for fracture with routine healing
0-S79.019G	0-S79.019	0-Salter-Harris Type I physeal fracture of upper end of unspecified femur, subsequent encounter for fracture with delayed healing
0-S79.019K	0-S79.019	0-Salter-Harris Type I physeal fracture of upper end of unspecified femur, subsequent encounter for fracture with nonunion
0-S79.019P	0-S79.019	0-Salter-Harris Type I physeal fracture of upper end of unspecified femur, subsequent encounter for fracture with malunion
0-S79.019S	0-S79.019	0-Salter-Harris Type I physeal fracture of upper end of unspecified femur, sequela
0-S79.091A	0-S79.091	0-Other physeal fracture of upper end of right femur, initial encounter for closed fracture
0-S79.091D	0-S79.091	0-Other physeal fracture of upper end of right femur, subsequent encounter for fracture with routine healing
0-S79.091G	0-S79.091	0-Other physeal fracture of upper end of right femur, subsequent encounter for fracture with delayed healing
0-S79.091K	0-S79.091	0-Other physeal fracture of upper end of right femur, subsequent encounter for fracture with nonunion
0-S79.091P	0-S79.091	0-Other physeal fracture of upper end of right femur, subsequent encounter for fracture with malunion
0-S79.091S	0-S79.091	0-Other physeal fracture of upper end of right femur, sequela
0-S79.092A	0-S79.092	0-Other physeal fracture of upper end of left femur, initial encounter for closed fracture
0-S79.092D	0-S79.092	0-Other physeal fracture of upper end of left femur, subsequent encounter for fracture with routine healing
0-S79.092G	0-S79.092	0-Other physeal fracture of upper end of left femur, subsequent encounter for fracture with delayed healing
0-S79.092K	0-S79.092	0-Other physeal fracture of upper end of left femur, subsequent encounter for fracture with nonunion
0-S79.092P	0-S79.092	0-Other physeal fracture of upper end of left femur, subsequent encounter for fracture with malunion
0-S79.092S	0-S79.092	0-Other physeal fracture of upper end of left femur, sequela
0-S79.099A	0-S79.099	0-Other physeal fracture of upper end of unspecified femur, initial encounter for closed fracture
0-S79.099D	0-S79.099	0-Other physeal fracture of upper end of unspecified femur, subsequent encounter for fracture with routine healing
0-S79.099G	0-S79.099	0-Other physeal fracture of upper end of unspecified femur, subsequent encounter for fracture with delayed healing
0-S79.099K	0-S79.099	0-Other physeal fracture of upper end of unspecified femur, subsequent encounter for fracture with nonunion
0-S79.099P	0-S79.099	0-Other physeal fracture of upper end of unspecified femur, subsequent encounter for fracture with malunion
0-S79.099S	0-S79.099	0-Other physeal fracture of upper end of unspecified femur, sequela
0-S79.101A	0-S79.101	0-Unspecified physeal fracture of lower end of right femur, initial encounter for closed fracture
0-S79.101D	0-S79.101	0-Unspecified physeal fracture of lower end of right femur, subsequent encounter for fracture with routine healing
0-S79.101G	0-S79.101	0-Unspecified physeal fracture of lower end of right femur, subsequent encounter for fracture with delayed healing
0-S79.101K	0-S79.101	0-Unspecified physeal fracture of lower end of right femur, subsequent encounter for fracture with nonunion
0-S79.101P	0-S79.101	0-Unspecified physeal fracture of lower end of right femur, subsequent encounter for fracture with malunion
0-S79.101S	0-S79.101	0-Unspecified physeal fracture of lower end of right femur, sequela
0-S79.102A	0-S79.102	0-Unspecified physeal fracture of lower end of left femur, initial encounter for closed fracture
0-S79.102D	0-S79.102	0-Unspecified physeal fracture of lower end of left femur, subsequent encounter for fracture with routine healing
0-S79.102G	0-S79.102	0-Unspecified physeal fracture of lower end of left femur, subsequent encounter for fracture with delayed healing
0-S79.102K	0-S79.102	0-Unspecified physeal fracture of lower end of left femur, subsequent encounter for fracture with nonunion
0-S79.102P	0-S79.102	0-Unspecified physeal fracture of lower end of left femur, subsequent encounter for fracture with malunion
0-S79.102S	0-S79.102	0-Unspecified physeal fracture of lower end of left femur, sequela
0-S79.109A	0-S79.109	0-Unspecified physeal fracture of lower end of unspecified femur, initial encounter for closed fracture
0-S79.109D	0-S79.109	0-Unspecified physeal fracture of lower end of unspecified femur, subsequent encounter for fracture with routine healing
0-S79.109G	0-S79.109	0-Unspecified physeal fracture of lower end of unspecified femur, subsequent encounter for fracture with delayed healing
0-S79.109K	0-S79.109	0-Unspecified physeal fracture of lower end of unspecified femur, subsequent encounter for fracture with nonunion
0-S79.109P	0-S79.109	0-Unspecified physeal fracture of lower end of unspecified femur, subsequent encounter for fracture with malunion
0-S79.109S	0-S79.109	0-Unspecified physeal fracture of lower end of unspecified femur, sequela
0-S79.111A	0-S79.111	0-Salter-Harris Type I physeal fracture of lower end of right femur, initial encounter for closed fracture
0-S79.111D	0-S79.111	0-Salter-Harris Type I physeal fracture of lower end of right femur, subsequent encounter for fracture with routine healing
0-S79.111G	0-S79.111	0-Salter-Harris Type I physeal fracture of lower end of right femur, subsequent encounter for fracture with delayed healing
0-S79.111K	0-S79.111	0-Salter-Harris Type I physeal fracture of lower end of right femur, subsequent encounter for fracture with nonunion
0-S79.111P	0-S79.111	0-Salter-Harris Type I physeal fracture of lower end of right femur, subsequent encounter for fracture with malunion
0-S79.111S	0-S79.111	0-Salter-Harris Type I physeal fracture of lower end of right femur, sequela
0-S79.112A	0-S79.112	0-Salter-Harris Type I physeal fracture of lower end of left femur, initial encounter for closed fracture
0-S79.112D	0-S79.112	0-Salter-Harris Type I physeal fracture of lower end of left femur, subsequent encounter for fracture with routine healing
0-S79.112G	0-S79.112	0-Salter-Harris Type I physeal fracture of lower end of left femur, subsequent encounter for fracture with delayed healing
0-S79.112K	0-S79.112	0-Salter-Harris Type I physeal fracture of lower end of left femur, subsequent encounter for fracture with nonunion
0-S79.112P	0-S79.112	0-Salter-Harris Type I physeal fracture of lower end of left femur, subsequent encounter for fracture with malunion
0-S79.112S	0-S79.112	0-Salter-Harris Type I physeal fracture of lower end of left femur, sequela
0-S79.119A	0-S79.119	0-Salter-Harris Type I physeal fracture of lower end of unspecified femur, initial encounter for closed fracture
0-S79.119D	0-S79.119	0-Salter-Harris Type I physeal fracture of lower end of unspecified femur, subsequent encounter for fracture with routine healing
0-S79.119G	0-S79.119	0-Salter-Harris Type I physeal fracture of lower end of unspecified femur, subsequent encounter for fracture with delayed healing
0-S79.119K	0-S79.119	0-Salter-Harris Type I physeal fracture of lower end of unspecified femur, subsequent encounter for fracture with nonunion
0-S79.119P	0-S79.119	0-Salter-Harris Type I physeal fracture of lower end of unspecified femur, subsequent encounter for fracture with malunion
0-S79.119S	0-S79.119	0-Salter-Harris Type I physeal fracture of lower end of unspecified femur, sequela
0-S79.121A	0-S79.121	0-Salter-Harris Type II physeal fracture of lower end of right femur, initial encounter for closed fracture
0-S79.121D	0-S79.121	0-Salter-Harris Type II physeal fracture of lower end of right femur, subsequent encounter for fracture with routine healing
0-S79.121G	0-S79.121	0-Salter-Harris Type II physeal fracture of lower end of right femur, subsequent encounter for fracture with delayed healing
0-S79.121K	0-S79.121	0-Salter-Harris Type II physeal fracture of lower end of right femur, subsequent encounter for fracture with nonunion
0-S79.121P	0-S79.121	0-Salter-Harris Type II physeal fracture of lower end of right femur, subsequent encounter for fracture with malunion
0-S79.121S	0-S79.121	0-Salter-Harris Type II physeal fracture of lower end of right femur, sequela
0-S79.122A	0-S79.122	0-Salter-Harris Type II physeal fracture of lower end of left femur, initial encounter for closed fracture
0-S79.122D	0-S79.122	0-Salter-Harris Type II physeal fracture of lower end of left femur, subsequent encounter for fracture with routine healing
0-S79.122G	0-S79.122	0-Salter-Harris Type II physeal fracture of lower end of left femur, subsequent encounter for fracture with delayed healing
0-S79.122K	0-S79.122	0-Salter-Harris Type II physeal fracture of lower end of left femur, subsequent encounter for fracture with nonunion
0-S79.122P	0-S79.122	0-Salter-Harris Type II physeal fracture of lower end of left femur, subsequent encounter for fracture with malunion
0-S79.122S	0-S79.122	0-Salter-Harris Type II physeal fracture of lower end of left femur, sequela
0-S79.129A	0-S79.129	0-Salter-Harris Type II physeal fracture of lower end of unspecified femur, initial encounter for closed fracture
0-S79.129D	0-S79.129	0-Salter-Harris Type II physeal fracture of lower end of unspecified femur, subsequent encounter for fracture with routine healing
0-S79.129G	0-S79.129	0-Salter-Harris Type II physeal fracture of lower end of unspecified femur, subsequent encounter for fracture with delayed healing
0-S79.129K	0-S79.129	0-Salter-Harris Type II physeal fracture of lower end of unspecified femur, subsequent encounter for fracture with nonunion
0-S79.129P	0-S79.129	0-Salter-Harris Type II physeal fracture of lower end of unspecified femur, subsequent encounter for fracture with malunion
0-S79.129S	0-S79.129	0-Salter-Harris Type II physeal fracture of lower end of unspecified femur, sequela
0-S79.131A	0-S79.131	0-Salter-Harris Type III physeal fracture of lower end of right femur, initial encounter for closed fracture
0-S79.131D	0-S79.131	0-Salter-Harris Type III physeal fracture of lower end of right femur, subsequent encounter for fracture with routine healing
0-S79.131G	0-S79.131	0-Salter-Harris Type III physeal fracture of lower end of right femur, subsequent encounter for fracture with delayed healing
0-S79.131K	0-S79.131	0-Salter-Harris Type III physeal fracture of lower end of right femur, subsequent encounter for fracture with nonunion
0-S79.131P	0-S79.131	0-Salter-Harris Type III physeal fracture of lower end of right femur, subsequent encounter for fracture with malunion
0-S79.131S	0-S79.131	0-Salter-Harris Type III physeal fracture of lower end of right femur, sequela
0-S79.132A	0-S79.132	0-Salter-Harris Type III physeal fracture of lower end of left femur, initial encounter for closed fracture
0-S79.132D	0-S79.132	0-Salter-Harris Type III physeal fracture of lower end of left femur, subsequent encounter for fracture with routine healing
0-S79.132G	0-S79.132	0-Salter-Harris Type III physeal fracture of lower end of left femur, subsequent encounter for fracture with delayed healing
0-S79.132K	0-S79.132	0-Salter-Harris Type III physeal fracture of lower end of left femur, subsequent encounter for fracture with nonunion
0-S79.132P	0-S79.132	0-Salter-Harris Type III physeal fracture of lower end of left femur, subsequent encounter for fracture with malunion
0-S79.132S	0-S79.132	0-Salter-Harris Type III physeal fracture of lower end of left femur, sequela
0-S79.139A	0-S79.139	0-Salter-Harris Type III physeal fracture of lower end of unspecified femur, initial encounter for closed fracture
0-S79.139D	0-S79.139	0-Salter-Harris Type III physeal fracture of lower end of unspecified femur, subsequent encounter for fracture with routine healing
0-S79.139G	0-S79.139	0-Salter-Harris Type III physeal fracture of lower end of unspecified femur, subsequent encounter for fracture with delayed healing
0-S79.139K	0-S79.139	0-Salter-Harris Type III physeal fracture of lower end of unspecified femur, subsequent encounter for fracture with nonunion
0-S79.139P	0-S79.139	0-Salter-Harris Type III physeal fracture of lower end of unspecified femur, subsequent encounter for fracture with malunion
0-S79.139S	0-S79.139	0-Salter-Harris Type III physeal fracture of lower end of unspecified femur, sequela
0-S79.141A	0-S79.141	0-Salter-Harris Type IV physeal fracture of lower end of right femur, initial encounter for closed fracture
0-S79.141D	0-S79.141	0-Salter-Harris Type IV physeal fracture of lower end of right femur, subsequent encounter for fracture with routine healing
0-S79.141G	0-S79.141	0-Salter-Harris Type IV physeal fracture of lower end of right femur, subsequent encounter for fracture with delayed healing
0-S79.141K	0-S79.141	0-Salter-Harris Type IV physeal fracture of lower end of right femur, subsequent encounter for fracture with nonunion
0-S79.141P	0-S79.141	0-Salter-Harris Type IV physeal fracture of lower end of right femur, subsequent encounter for fracture with malunion
0-S79.141S	0-S79.141	0-Salter-Harris Type IV physeal fracture of lower end of right femur, sequela
0-S79.142A	0-S79.142	0-Salter-Harris Type IV physeal fracture of lower end of left femur, initial encounter for closed fracture
0-S79.142D	0-S79.142	0-Salter-Harris Type IV physeal fracture of lower end of left femur, subsequent encounter for fracture with routine healing
0-S79.142G	0-S79.142	0-Salter-Harris Type IV physeal fracture of lower end of left femur, subsequent encounter for fracture with delayed healing
0-S79.142K	0-S79.142	0-Salter-Harris Type IV physeal fracture of lower end of left femur, subsequent encounter for fracture with nonunion
0-S79.142P	0-S79.142	0-Salter-Harris Type IV physeal fracture of lower end of left femur, subsequent encounter for fracture with malunion
0-S79.142S	0-S79.142	0-Salter-Harris Type IV physeal fracture of lower end of left femur, sequela
0-S79.149A	0-S79.149	0-Salter-Harris Type IV physeal fracture of lower end of unspecified femur, initial encounter for closed fracture
0-S79.149D	0-S79.149	0-Salter-Harris Type IV physeal fracture of lower end of unspecified femur, subsequent encounter for fracture with routine healing
0-S79.149G	0-S79.149	0-Salter-Harris Type IV physeal fracture of lower end of unspecified femur, subsequent encounter for fracture with delayed healing
0-S79.149K	0-S79.149	0-Salter-Harris Type IV physeal fracture of lower end of unspecified femur, subsequent encounter for fracture with nonunion
0-S79.149P	0-S79.149	0-Salter-Harris Type IV physeal fracture of lower end of unspecified femur, subsequent encounter for fracture with malunion
0-S79.149S	0-S79.149	0-Salter-Harris Type IV physeal fracture of lower end of unspecified femur, sequela
0-S79.191A	0-S79.191	0-Other physeal fracture of lower end of right femur, initial encounter for closed fracture
0-S79.191D	0-S79.191	0-Other physeal fracture of lower end of right femur, subsequent encounter for fracture with routine healing
0-S79.191G	0-S79.191	0-Other physeal fracture of lower end of right femur, subsequent encounter for fracture with delayed healing
0-S79.191K	0-S79.191	0-Other physeal fracture of lower end of right femur, subsequent encounter for fracture with nonunion
0-S79.191P	0-S79.191	0-Other physeal fracture of lower end of right femur, subsequent encounter for fracture with malunion
0-S79.191S	0-S79.191	0-Other physeal fracture of lower end of right femur, sequela
0-S79.192A	0-S79.192	0-Other physeal fracture of lower end of left femur, initial encounter for closed fracture
0-S79.192D	0-S79.192	0-Other physeal fracture of lower end of left femur, subsequent encounter for fracture with routine healing
0-S79.192G	0-S79.192	0-Other physeal fracture of lower end of left femur, subsequent encounter for fracture with delayed healing
0-S79.192K	0-S79.192	0-Other physeal fracture of lower end of left femur, subsequent encounter for fracture with nonunion
0-S79.192P	0-S79.192	0-Other physeal fracture of lower end of left femur, subsequent encounter for fracture with malunion
0-S79.192S	0-S79.192	0-Other physeal fracture of lower end of left femur, sequela
0-S79.199A	0-S79.199	0-Other physeal fracture of lower end of unspecified femur, initial encounter for closed fracture
0-S79.199D	0-S79.199	0-Other physeal fracture of lower end of unspecified femur, subsequent encounter for fracture with routine healing
0-S79.199G	0-S79.199	0-Other physeal fracture of lower end of unspecified femur, subsequent encounter for fracture with delayed healing
0-S79.199K	0-S79.199	0-Other physeal fracture of lower end of unspecified femur, subsequent encounter for fracture with nonunion
0-S79.199P	0-S79.199	0-Other physeal fracture of lower end of unspecified femur, subsequent encounter for fracture with malunion
0-S79.199S	0-S79.199	0-Other physeal fracture of lower end of unspecified femur, sequela
0-S79.811A	0-S79.811	0-Other specified injuries of right hip, initial encounter
0-S79.811D	0-S79.811	0-Other specified injuries of right hip, subsequent encounter
0-S79.811S	0-S79.811	0-Other specified injuries of right hip, sequela
0-S79.812A	0-S79.812	0-Other specified injuries of left hip, initial encounter
0-S79.812D	0-S79.812	0-Other specified injuries of left hip, subsequent encounter
0-S79.812S	0-S79.812	0-Other specified injuries of left hip, sequela
0-S79.819A	0-S79.819	0-Other specified injuries of unspecified hip, initial encounter
0-S79.819D	0-S79.819	0-Other specified injuries of unspecified hip, subsequent encounter
0-S79.819S	0-S79.819	0-Other specified injuries of unspecified hip, sequela
0-S79.821A	0-S79.821	0-Other specified injuries of right thigh, initial encounter
0-S79.821D	0-S79.821	0-Other specified injuries of right thigh, subsequent encounter
0-S79.821S	0-S79.821	0-Other specified injuries of right thigh, sequela
0-S79.822A	0-S79.822	0-Other specified injuries of left thigh, initial encounter
0-S79.822D	0-S79.822	0-Other specified injuries of left thigh, subsequent encounter
0-S79.822S	0-S79.822	0-Other specified injuries of left thigh, sequela
0-S79.829A	0-S79.829	0-Other specified injuries of unspecified thigh, initial encounter
0-S79.829D	0-S79.829	0-Other specified injuries of unspecified thigh, subsequent encounter
0-S79.829S	0-S79.829	0-Other specified injuries of unspecified thigh, sequela
0-S79.911A	0-S79.911	0-Unspecified injury of right hip, initial encounter
0-S79.911D	0-S79.911	0-Unspecified injury of right hip, subsequent encounter
0-S79.911S	0-S79.911	0-Unspecified injury of right hip, sequela
0-S79.912A	0-S79.912	0-Unspecified injury of left hip, initial encounter
0-S79.912D	0-S79.912	0-Unspecified injury of left hip, subsequent encounter
0-S79.912S	0-S79.912	0-Unspecified injury of left hip, sequela
0-S79.919A	0-S79.919	0-Unspecified injury of unspecified hip, initial encounter
0-S79.919D	0-S79.919	0-Unspecified injury of unspecified hip, subsequent encounter
0-S79.919S	0-S79.919	0-Unspecified injury of unspecified hip, sequela
0-S79.921A	0-S79.921	0-Unspecified injury of right thigh, initial encounter
0-S79.921D	0-S79.921	0-Unspecified injury of right thigh, subsequent encounter
0-S79.921S	0-S79.921	0-Unspecified injury of right thigh, sequela
0-S79.922A	0-S79.922	0-Unspecified injury of left thigh, initial encounter
0-S79.922D	0-S79.922	0-Unspecified injury of left thigh, subsequent encounter
0-S79.922S	0-S79.922	0-Unspecified injury of left thigh, sequela
0-S79.929A	0-S79.929	0-Unspecified injury of unspecified thigh, initial encounter
0-S79.929D	0-S79.929	0-Unspecified injury of unspecified thigh, subsequent encounter
0-S79.929S	0-S79.929	0-Unspecified injury of unspecified thigh, sequela
0-S80.00XA	0-S80.00	0-Contusion of unspecified knee, initial encounter
0-S80.00XD	0-S80.00	0-Contusion of unspecified knee, subsequent encounter
0-S80.00XS	0-S80.00	0-Contusion of unspecified knee, sequela
0-S80.01XA	0-S80.01	0-Contusion of right knee, initial encounter
0-S80.01XD	0-S80.01	0-Contusion of right knee, subsequent encounter
0-S80.01XS	0-S80.01	0-Contusion of right knee, sequela
0-S80.02XA	0-S80.02	0-Contusion of left knee, initial encounter
0-S80.02XD	0-S80.02	0-Contusion of left knee, subsequent encounter
0-S80.02XS	0-S80.02	0-Contusion of left knee, sequela
0-S80.10XA	0-S80.10	0-Contusion of unspecified lower leg, initial encounter
0-S80.10XD	0-S80.10	0-Contusion of unspecified lower leg, subsequent encounter
0-S80.10XS	0-S80.10	0-Contusion of unspecified lower leg, sequela
0-S80.11XA	0-S80.11	0-Contusion of right lower leg, initial encounter
0-S80.11XD	0-S80.11	0-Contusion of right lower leg, subsequent encounter
0-S80.11XS	0-S80.11	0-Contusion of right lower leg, sequela
0-S80.12XA	0-S80.12	0-Contusion of left lower leg, initial encounter
0-S80.12XD	0-S80.12	0-Contusion of left lower leg, subsequent encounter
0-S80.12XS	0-S80.12	0-Contusion of left lower leg, sequela
0-S80.211A	0-S80.211	0-Abrasion, right knee, initial encounter
0-S80.211D	0-S80.211	0-Abrasion, right knee, subsequent encounter
0-S80.211S	0-S80.211	0-Abrasion, right knee, sequela
0-S80.212A	0-S80.212	0-Abrasion, left knee, initial encounter
0-S80.212D	0-S80.212	0-Abrasion, left knee, subsequent encounter
0-S80.212S	0-S80.212	0-Abrasion, left knee, sequela
0-S80.219A	0-S80.219	0-Abrasion, unspecified knee, initial encounter
0-S80.219D	0-S80.219	0-Abrasion, unspecified knee, subsequent encounter
0-S80.219S	0-S80.219	0-Abrasion, unspecified knee, sequela
0-S80.221A	0-S80.221	0-Blister (nonthermal), right knee, initial encounter
0-S80.221D	0-S80.221	0-Blister (nonthermal), right knee, subsequent encounter
0-S80.221S	0-S80.221	0-Blister (nonthermal), right knee, sequela
0-S80.222A	0-S80.222	0-Blister (nonthermal), left knee, initial encounter
0-S80.222D	0-S80.222	0-Blister (nonthermal), left knee, subsequent encounter
0-S80.222S	0-S80.222	0-Blister (nonthermal), left knee, sequela
0-S80.229A	0-S80.229	0-Blister (nonthermal), unspecified knee, initial encounter
0-S80.229D	0-S80.229	0-Blister (nonthermal), unspecified knee, subsequent encounter
0-S80.229S	0-S80.229	0-Blister (nonthermal), unspecified knee, sequela
0-S80.241A	0-S80.241	0-External constriction, right knee, initial encounter
0-S80.241D	0-S80.241	0-External constriction, right knee, subsequent encounter
0-S80.241S	0-S80.241	0-External constriction, right knee, sequela
0-S80.242A	0-S80.242	0-External constriction, left knee, initial encounter
0-S80.242D	0-S80.242	0-External constriction, left knee, subsequent encounter
0-S80.242S	0-S80.242	0-External constriction, left knee, sequela
0-S80.249A	0-S80.249	0-External constriction, unspecified knee, initial encounter
0-S80.249D	0-S80.249	0-External constriction, unspecified knee, subsequent encounter
0-S80.249S	0-S80.249	0-External constriction, unspecified knee, sequela
0-S80.251A	0-S80.251	0-Superficial foreign body, right knee, initial encounter
0-S80.251D	0-S80.251	0-Superficial foreign body, right knee, subsequent encounter
0-S80.251S	0-S80.251	0-Superficial foreign body, right knee, sequela
0-S80.252A	0-S80.252	0-Superficial foreign body, left knee, initial encounter
0-S80.252D	0-S80.252	0-Superficial foreign body, left knee, subsequent encounter
0-S80.252S	0-S80.252	0-Superficial foreign body, left knee, sequela
0-S80.259A	0-S80.259	0-Superficial foreign body, unspecified knee, initial encounter
0-S80.259D	0-S80.259	0-Superficial foreign body, unspecified knee, subsequent encounter
0-S80.259S	0-S80.259	0-Superficial foreign body, unspecified knee, sequela
0-S80.261A	0-S80.261	0-Insect bite (nonvenomous), right knee, initial encounter
0-S80.261D	0-S80.261	0-Insect bite (nonvenomous), right knee, subsequent encounter
0-S80.261S	0-S80.261	0-Insect bite (nonvenomous), right knee, sequela
0-S80.262A	0-S80.262	0-Insect bite (nonvenomous), left knee, initial encounter
0-S80.262D	0-S80.262	0-Insect bite (nonvenomous), left knee, subsequent encounter
0-S80.262S	0-S80.262	0-Insect bite (nonvenomous), left knee, sequela
0-S80.269A	0-S80.269	0-Insect bite (nonvenomous), unspecified knee, initial encounter
0-S80.269D	0-S80.269	0-Insect bite (nonvenomous), unspecified knee, subsequent encounter
0-S80.269S	0-S80.269	0-Insect bite (nonvenomous), unspecified knee, sequela
0-S80.271A	0-S80.271	0-Other superficial bite of right knee, initial encounter
0-S80.271D	0-S80.271	0-Other superficial bite of right knee, subsequent encounter
0-S80.271S	0-S80.271	0-Other superficial bite of right knee, sequela
0-S80.272A	0-S80.272	0-Other superficial bite of left knee, initial encounter
0-S80.272D	0-S80.272	0-Other superficial bite of left knee, subsequent encounter
0-S80.272S	0-S80.272	0-Other superficial bite of left knee, sequela
0-S80.279A	0-S80.279	0-Other superficial bite of unspecified knee, initial encounter
0-S80.279D	0-S80.279	0-Other superficial bite of unspecified knee, subsequent encounter
0-S80.279S	0-S80.279	0-Other superficial bite of unspecified knee, sequela
0-S80.811A	0-S80.811	0-Abrasion, right lower leg, initial encounter
0-S80.811D	0-S80.811	0-Abrasion, right lower leg, subsequent encounter
0-S80.811S	0-S80.811	0-Abrasion, right lower leg, sequela
0-S80.812A	0-S80.812	0-Abrasion, left lower leg, initial encounter
0-S80.812D	0-S80.812	0-Abrasion, left lower leg, subsequent encounter
0-S80.812S	0-S80.812	0-Abrasion, left lower leg, sequela
0-S80.819A	0-S80.819	0-Abrasion, unspecified lower leg, initial encounter
0-S80.819D	0-S80.819	0-Abrasion, unspecified lower leg, subsequent encounter
0-S80.819S	0-S80.819	0-Abrasion, unspecified lower leg, sequela
0-S80.821A	0-S80.821	0-Blister (nonthermal), right lower leg, initial encounter
0-S80.821D	0-S80.821	0-Blister (nonthermal), right lower leg, subsequent encounter
0-S80.821S	0-S80.821	0-Blister (nonthermal), right lower leg, sequela
0-S80.822A	0-S80.822	0-Blister (nonthermal), left lower leg, initial encounter
0-S80.822D	0-S80.822	0-Blister (nonthermal), left lower leg, subsequent encounter
0-S80.822S	0-S80.822	0-Blister (nonthermal), left lower leg, sequela
0-S80.829A	0-S80.829	0-Blister (nonthermal), unspecified lower leg, initial encounter
0-S80.829D	0-S80.829	0-Blister (nonthermal), unspecified lower leg, subsequent encounter
0-S80.829S	0-S80.829	0-Blister (nonthermal), unspecified lower leg, sequela
0-S80.841A	0-S80.841	0-External constriction, right lower leg, initial encounter
0-S80.841D	0-S80.841	0-External constriction, right lower leg, subsequent encounter
0-S80.841S	0-S80.841	0-External constriction, right lower leg, sequela
0-S80.842A	0-S80.842	0-External constriction, left lower leg, initial encounter
0-S80.842D	0-S80.842	0-External constriction, left lower leg, subsequent encounter
0-S80.842S	0-S80.842	0-External constriction, left lower leg, sequela
0-S80.849A	0-S80.849	0-External constriction, unspecified lower leg, initial encounter
0-S80.849D	0-S80.849	0-External constriction, unspecified lower leg, subsequent encounter
0-S80.849S	0-S80.849	0-External constriction, unspecified lower leg, sequela
0-S80.851A	0-S80.851	0-Superficial foreign body, right lower leg, initial encounter
0-S80.851D	0-S80.851	0-Superficial foreign body, right lower leg, subsequent encounter
0-S80.851S	0-S80.851	0-Superficial foreign body, right lower leg, sequela
0-S80.852A	0-S80.852	0-Superficial foreign body, left lower leg, initial encounter
0-S80.852D	0-S80.852	0-Superficial foreign body, left lower leg, subsequent encounter
0-S80.852S	0-S80.852	0-Superficial foreign body, left lower leg, sequela
0-S80.859A	0-S80.859	0-Superficial foreign body, unspecified lower leg, initial encounter
0-S80.859D	0-S80.859	0-Superficial foreign body, unspecified lower leg, subsequent encounter
0-S80.859S	0-S80.859	0-Superficial foreign body, unspecified lower leg, sequela
0-S80.861A	0-S80.861	0-Insect bite (nonvenomous), right lower leg, initial encounter
0-S80.861D	0-S80.861	0-Insect bite (nonvenomous), right lower leg, subsequent encounter
0-S80.861S	0-S80.861	0-Insect bite (nonvenomous), right lower leg, sequela
0-S80.862A	0-S80.862	0-Insect bite (nonvenomous), left lower leg, initial encounter
0-S80.862D	0-S80.862	0-Insect bite (nonvenomous), left lower leg, subsequent encounter
0-S80.862S	0-S80.862	0-Insect bite (nonvenomous), left lower leg, sequela
0-S80.869A	0-S80.869	0-Insect bite (nonvenomous), unspecified lower leg, initial encounter
0-S80.869D	0-S80.869	0-Insect bite (nonvenomous), unspecified lower leg, subsequent encounter
0-S80.869S	0-S80.869	0-Insect bite (nonvenomous), unspecified lower leg, sequela
0-S80.871A	0-S80.871	0-Other superficial bite, right lower leg, initial encounter
0-S80.871D	0-S80.871	0-Other superficial bite, right lower leg, subsequent encounter
0-S80.871S	0-S80.871	0-Other superficial bite, right lower leg, sequela
0-S80.872A	0-S80.872	0-Other superficial bite, left lower leg, initial encounter
0-S80.872D	0-S80.872	0-Other superficial bite, left lower leg, subsequent encounter
0-S80.872S	0-S80.872	0-Other superficial bite, left lower leg, sequela
0-S80.879A	0-S80.879	0-Other superficial bite, unspecified lower leg, initial encounter
0-S80.879D	0-S80.879	0-Other superficial bite, unspecified lower leg, subsequent encounter
0-S80.879S	0-S80.879	0-Other superficial bite, unspecified lower leg, sequela
0-S80.911A	0-S80.911	0-Unspecified superficial injury of right knee, initial encounter
0-S80.911D	0-S80.911	0-Unspecified superficial injury of right knee, subsequent encounter
0-S80.911S	0-S80.911	0-Unspecified superficial injury of right knee, sequela
0-S80.912A	0-S80.912	0-Unspecified superficial injury of left knee, initial encounter
0-S80.912D	0-S80.912	0-Unspecified superficial injury of left knee, subsequent encounter
0-S80.912S	0-S80.912	0-Unspecified superficial injury of left knee, sequela
0-S80.919A	0-S80.919	0-Unspecified superficial injury of unspecified knee, initial encounter
0-S80.919D	0-S80.919	0-Unspecified superficial injury of unspecified knee, subsequent encounter
0-S80.919S	0-S80.919	0-Unspecified superficial injury of unspecified knee, sequela
0-S80.921A	0-S80.921	0-Unspecified superficial injury of right lower leg, initial encounter
0-S80.921D	0-S80.921	0-Unspecified superficial injury of right lower leg, subsequent encounter
0-S80.921S	0-S80.921	0-Unspecified superficial injury of right lower leg, sequela
0-S80.922A	0-S80.922	0-Unspecified superficial injury of left lower leg, initial encounter
0-S80.922D	0-S80.922	0-Unspecified superficial injury of left lower leg, subsequent encounter
0-S80.922S	0-S80.922	0-Unspecified superficial injury of left lower leg, sequela
0-S80.929A	0-S80.929	0-Unspecified superficial injury of unspecified lower leg, initial encounter
0-S80.929D	0-S80.929	0-Unspecified superficial injury of unspecified lower leg, subsequent encounter
0-S80.929S	0-S80.929	0-Unspecified superficial injury of unspecified lower leg, sequela
0-S81.001A	0-S81.001	0-Unspecified open wound, right knee, initial encounter
0-S81.001D	0-S81.001	0-Unspecified open wound, right knee, subsequent encounter
0-S81.001S	0-S81.001	0-Unspecified open wound, right knee, sequela
0-S81.002A	0-S81.002	0-Unspecified open wound, left knee, initial encounter
0-S81.002D	0-S81.002	0-Unspecified open wound, left knee, subsequent encounter
0-S81.002S	0-S81.002	0-Unspecified open wound, left knee, sequela
0-S81.009A	0-S81.009	0-Unspecified open wound, unspecified knee, initial encounter
0-S81.009D	0-S81.009	0-Unspecified open wound, unspecified knee, subsequent encounter
0-S81.009S	0-S81.009	0-Unspecified open wound, unspecified knee, sequela
0-S81.011A	0-S81.011	0-Laceration without foreign body, right knee, initial encounter
0-S81.011D	0-S81.011	0-Laceration without foreign body, right knee, subsequent encounter
0-S81.011S	0-S81.011	0-Laceration without foreign body, right knee, sequela
0-S81.012A	0-S81.012	0-Laceration without foreign body, left knee, initial encounter
0-S81.012D	0-S81.012	0-Laceration without foreign body, left knee, subsequent encounter
0-S81.012S	0-S81.012	0-Laceration without foreign body, left knee, sequela
0-S81.019A	0-S81.019	0-Laceration without foreign body, unspecified knee, initial encounter
0-S81.019D	0-S81.019	0-Laceration without foreign body, unspecified knee, subsequent encounter
0-S81.019S	0-S81.019	0-Laceration without foreign body, unspecified knee, sequela
0-S81.021A	0-S81.021	0-Laceration with foreign body, right knee, initial encounter
0-S81.021D	0-S81.021	0-Laceration with foreign body, right knee, subsequent encounter
0-S81.021S	0-S81.021	0-Laceration with foreign body, right knee, sequela
0-S81.022A	0-S81.022	0-Laceration with foreign body, left knee, initial encounter
0-S81.022D	0-S81.022	0-Laceration with foreign body, left knee, subsequent encounter
0-S81.022S	0-S81.022	0-Laceration with foreign body, left knee, sequela
0-S81.029A	0-S81.029	0-Laceration with foreign body, unspecified knee, initial encounter
0-S81.029D	0-S81.029	0-Laceration with foreign body, unspecified knee, subsequent encounter
0-S81.029S	0-S81.029	0-Laceration with foreign body, unspecified knee, sequela
0-S81.031A	0-S81.031	0-Puncture wound without foreign body, right knee, initial encounter
0-S81.031D	0-S81.031	0-Puncture wound without foreign body, right knee, subsequent encounter
0-S81.031S	0-S81.031	0-Puncture wound without foreign body, right knee, sequela
0-S81.032A	0-S81.032	0-Puncture wound without foreign body, left knee, initial encounter
0-S81.032D	0-S81.032	0-Puncture wound without foreign body, left knee, subsequent encounter
0-S81.032S	0-S81.032	0-Puncture wound without foreign body, left knee, sequela
0-S81.039A	0-S81.039	0-Puncture wound without foreign body, unspecified knee, initial encounter
0-S81.039D	0-S81.039	0-Puncture wound without foreign body, unspecified knee, subsequent encounter
0-S81.039S	0-S81.039	0-Puncture wound without foreign body, unspecified knee, sequela
0-S81.041A	0-S81.041	0-Puncture wound with foreign body, right knee, initial encounter
0-S81.041D	0-S81.041	0-Puncture wound with foreign body, right knee, subsequent encounter
0-S81.041S	0-S81.041	0-Puncture wound with foreign body, right knee, sequela
0-S81.042A	0-S81.042	0-Puncture wound with foreign body, left knee, initial encounter
0-S81.042D	0-S81.042	0-Puncture wound with foreign body, left knee, subsequent encounter
0-S81.042S	0-S81.042	0-Puncture wound with foreign body, left knee, sequela
0-S81.049A	0-S81.049	0-Puncture wound with foreign body, unspecified knee, initial encounter
0-S81.049D	0-S81.049	0-Puncture wound with foreign body, unspecified knee, subsequent encounter
0-S81.049S	0-S81.049	0-Puncture wound with foreign body, unspecified knee, sequela
0-S81.051A	0-S81.051	0-Open bite, right knee, initial encounter
0-S81.051D	0-S81.051	0-Open bite, right knee, subsequent encounter
0-S81.051S	0-S81.051	0-Open bite, right knee, sequela
0-S81.052A	0-S81.052	0-Open bite, left knee, initial encounter
0-S81.052D	0-S81.052	0-Open bite, left knee, subsequent encounter
0-S81.052S	0-S81.052	0-Open bite, left knee, sequela
0-S81.059A	0-S81.059	0-Open bite, unspecified knee, initial encounter
0-S81.059D	0-S81.059	0-Open bite, unspecified knee, subsequent encounter
0-S81.059S	0-S81.059	0-Open bite, unspecified knee, sequela
0-S81.801A	0-S81.801	0-Unspecified open wound, right lower leg, initial encounter
0-S81.801D	0-S81.801	0-Unspecified open wound, right lower leg, subsequent encounter
0-S81.801S	0-S81.801	0-Unspecified open wound, right lower leg, sequela
0-S81.802A	0-S81.802	0-Unspecified open wound, left lower leg, initial encounter
0-S81.802D	0-S81.802	0-Unspecified open wound, left lower leg, subsequent encounter
0-S81.802S	0-S81.802	0-Unspecified open wound, left lower leg, sequela
0-S81.809A	0-S81.809	0-Unspecified open wound, unspecified lower leg, initial encounter
0-S81.809D	0-S81.809	0-Unspecified open wound, unspecified lower leg, subsequent encounter
0-S81.809S	0-S81.809	0-Unspecified open wound, unspecified lower leg, sequela
0-S81.811A	0-S81.811	0-Laceration without foreign body, right lower leg, initial encounter
0-S81.811D	0-S81.811	0-Laceration without foreign body, right lower leg, subsequent encounter
0-S81.811S	0-S81.811	0-Laceration without foreign body, right lower leg, sequela
0-S81.812A	0-S81.812	0-Laceration without foreign body, left lower leg, initial encounter
0-S81.812D	0-S81.812	0-Laceration without foreign body, left lower leg, subsequent encounter
0-S81.812S	0-S81.812	0-Laceration without foreign body, left lower leg, sequela
0-S81.819A	0-S81.819	0-Laceration without foreign body, unspecified lower leg, initial encounter
0-S81.819D	0-S81.819	0-Laceration without foreign body, unspecified lower leg, subsequent encounter
0-S81.819S	0-S81.819	0-Laceration without foreign body, unspecified lower leg, sequela
0-S81.821A	0-S81.821	0-Laceration with foreign body, right lower leg, initial encounter
0-S81.821D	0-S81.821	0-Laceration with foreign body, right lower leg, subsequent encounter
0-S81.821S	0-S81.821	0-Laceration with foreign body, right lower leg, sequela
0-S81.822A	0-S81.822	0-Laceration with foreign body, left lower leg, initial encounter
0-S81.822D	0-S81.822	0-Laceration with foreign body, left lower leg, subsequent encounter
0-S81.822S	0-S81.822	0-Laceration with foreign body, left lower leg, sequela
0-S81.829A	0-S81.829	0-Laceration with foreign body, unspecified lower leg, initial encounter
0-S81.829D	0-S81.829	0-Laceration with foreign body, unspecified lower leg, subsequent encounter
0-S81.829S	0-S81.829	0-Laceration with foreign body, unspecified lower leg, sequela
0-S81.831A	0-S81.831	0-Puncture wound without foreign body, right lower leg, initial encounter
0-S81.831D	0-S81.831	0-Puncture wound without foreign body, right lower leg, subsequent encounter
0-S81.831S	0-S81.831	0-Puncture wound without foreign body, right lower leg, sequela
0-S81.832A	0-S81.832	0-Puncture wound without foreign body, left lower leg, initial encounter
0-S81.832D	0-S81.832	0-Puncture wound without foreign body, left lower leg, subsequent encounter
0-S81.832S	0-S81.832	0-Puncture wound without foreign body, left lower leg, sequela
0-S81.839A	0-S81.839	0-Puncture wound without foreign body, unspecified lower leg, initial encounter
0-S81.839D	0-S81.839	0-Puncture wound without foreign body, unspecified lower leg, subsequent encounter
0-S81.839S	0-S81.839	0-Puncture wound without foreign body, unspecified lower leg, sequela
0-S81.841A	0-S81.841	0-Puncture wound with foreign body, right lower leg, initial encounter
0-S81.841D	0-S81.841	0-Puncture wound with foreign body, right lower leg, subsequent encounter
0-S81.841S	0-S81.841	0-Puncture wound with foreign body, right lower leg, sequela
0-S81.842A	0-S81.842	0-Puncture wound with foreign body, left lower leg, initial encounter
0-S81.842D	0-S81.842	0-Puncture wound with foreign body, left lower leg, subsequent encounter
0-S81.842S	0-S81.842	0-Puncture wound with foreign body, left lower leg, sequela
0-S81.849A	0-S81.849	0-Puncture wound with foreign body, unspecified lower leg, initial encounter
0-S81.849D	0-S81.849	0-Puncture wound with foreign body, unspecified lower leg, subsequent encounter
0-S81.849S	0-S81.849	0-Puncture wound with foreign body, unspecified lower leg, sequela
0-S81.851A	0-S81.851	0-Open bite, right lower leg, initial encounter
0-S81.851D	0-S81.851	0-Open bite, right lower leg, subsequent encounter
0-S81.851S	0-S81.851	0-Open bite, right lower leg, sequela
0-S81.852A	0-S81.852	0-Open bite, left lower leg, initial encounter
0-S81.852D	0-S81.852	0-Open bite, left lower leg, subsequent encounter
0-S81.852S	0-S81.852	0-Open bite, left lower leg, sequela
0-S81.859A	0-S81.859	0-Open bite, unspecified lower leg, initial encounter
0-S81.859D	0-S81.859	0-Open bite, unspecified lower leg, subsequent encounter
0-S81.859S	0-S81.859	0-Open bite, unspecified lower leg, sequela
0-S82.001A	0-S82.001	0-Unspecified fracture of right patella, initial encounter for closed fracture
0-S82.001B	0-S82.001	0-Unspecified fracture of right patella, initial encounter for open fracture type I or II
0-S82.001C	0-S82.001	0-Unspecified fracture of right patella, initial encounter for open fracture type IIIA, IIIB, or IIIC
0-S82.001D	0-S82.001	0-Unspecified fracture of right patella, subsequent encounter for closed fracture with routine healing
0-S82.001E	0-S82.001	0-Unspecified fracture of right patella, subsequent encounter for open fracture type I or II with routine healing
0-S82.001F	0-S82.001	0-Unspecified fracture of right patella, subsequent encounter for open fracture type IIIA, IIIB, or IIIC with routine healing
0-S82.001G	0-S82.001	0-Unspecified fracture of right patella, subsequent encounter for closed fracture with delayed healing
0-S82.001H	0-S82.001	0-Unspecified fracture of right patella, subsequent encounter for open fracture type I or II with delayed healing
0-S82.001J	0-S82.001	0-Unspecified fracture of right patella, subsequent encounter for open fracture type IIIA, IIIB, or IIIC with delayed healing
0-S82.001K	0-S82.001	0-Unspecified fracture of right patella, subsequent encounter for closed fracture with nonunion
0-S82.001M	0-S82.001	0-Unspecified fracture of right patella, subsequent encounter for open fracture type I or II with nonunion
0-S82.001N	0-S82.001	0-Unspecified fracture of right patella, subsequent encounter for open fracture type IIIA, IIIB, or IIIC with nonunion
0-S82.001P	0-S82.001	0-Unspecified fracture of right patella, subsequent encounter for closed fracture with malunion
0-S82.001Q	0-S82.001	0-Unspecified fracture of right patella, subsequent encounter for open fracture type I or II with malunion
0-S82.001R	0-S82.001	0-Unspecified fracture of right patella, subsequent encounter for open fracture type IIIA, IIIB, or IIIC with malunion
0-S82.001S	0-S82.001	0-Unspecified fracture of right patella, sequela
0-S82.002A	0-S82.002	0-Unspecified fracture of left patella, initial encounter for closed fracture
0-S82.002B	0-S82.002	0-Unspecified fracture of left patella, initial encounter for open fracture type I or II
0-S82.002C	0-S82.002	0-Unspecified fracture of left patella, initial encounter for open fracture type IIIA, IIIB, or IIIC
0-S82.002D	0-S82.002	0-Unspecified fracture of left patella, subsequent encounter for closed fracture with routine healing
0-S82.002E	0-S82.002	0-Unspecified fracture of left patella, subsequent encounter for open fracture type I or II with routine healing
0-S82.002F	0-S82.002	0-Unspecified fracture of left patella, subsequent encounter for open fracture type IIIA, IIIB, or IIIC with routine healing
0-S82.002G	0-S82.002	0-Unspecified fracture of left patella, subsequent encounter for closed fracture with delayed healing
0-S82.002H	0-S82.002	0-Unspecified fracture of left patella, subsequent encounter for open fracture type I or II with delayed healing
0-S82.002J	0-S82.002	0-Unspecified fracture of left patella, subsequent encounter for open fracture type IIIA, IIIB, or IIIC with delayed healing
0-S82.002K	0-S82.002	0-Unspecified fracture of left patella, subsequent encounter for closed fracture with nonunion
0-S82.002M	0-S82.002	0-Unspecified fracture of left patella, subsequent encounter for open fracture type I or II with nonunion
0-S82.002N	0-S82.002	0-Unspecified fracture of left patella, subsequent encounter for open fracture type IIIA, IIIB, or IIIC with nonunion
0-S82.002P	0-S82.002	0-Unspecified fracture of left patella, subsequent encounter for closed fracture with malunion
0-S82.002Q	0-S82.002	0-Unspecified fracture of left patella, subsequent encounter for open fracture type I or II with malunion
0-S82.002R	0-S82.002	0-Unspecified fracture of left patella, subsequent encounter for open fracture type IIIA, IIIB, or IIIC with malunion
0-S82.002S	0-S82.002	0-Unspecified fracture of left patella, sequela
0-S82.009A	0-S82.009	0-Unspecified fracture of unspecified patella, initial encounter for closed fracture
0-S82.009B	0-S82.009	0-Unspecified fracture of unspecified patella, initial encounter for open fracture type I or II
0-S82.009C	0-S82.009	0-Unspecified fracture of unspecified patella, initial encounter for open fracture type IIIA, IIIB, or IIIC
0-S82.009D	0-S82.009	0-Unspecified fracture of unspecified patella, subsequent encounter for closed fracture with routine healing
0-S82.009E	0-S82.009	0-Unspecified fracture of unspecified patella, subsequent encounter for open fracture type I or II with routine healing
0-S82.009F	0-S82.009	0-Unspecified fracture of unspecified patella, subsequent encounter for open fracture type IIIA, IIIB, or IIIC with routine healing
0-S82.009G	0-S82.009	0-Unspecified fracture of unspecified patella, subsequent encounter for closed fracture with delayed healing
0-S82.009H	0-S82.009	0-Unspecified fracture of unspecified patella, subsequent encounter for open fracture type I or II with delayed healing
0-S82.009J	0-S82.009	0-Unspecified fracture of unspecified patella, subsequent encounter for open fracture type IIIA, IIIB, or IIIC with delayed healing
0-S82.009K	0-S82.009	0-Unspecified fracture of unspecified patella, subsequent encounter for closed fracture with nonunion
0-S82.009M	0-S82.009	0-Unspecified fracture of unspecified patella, subsequent encounter for open fracture type I or II with nonunion
0-S82.009N	0-S82.009	0-Unspecified fracture of unspecified patella, subsequent encounter for open fracture type IIIA, IIIB, or IIIC with nonunion
0-S82.009P	0-S82.009	0-Unspecified fracture of unspecified patella, subsequent encounter for closed fracture with malunion
0-S82.009Q	0-S82.009	0-Unspecified fracture of unspecified patella, subsequent encounter for open fracture type I or II with malunion
0-S82.009R	0-S82.009	0-Unspecified fracture of unspecified patella, subsequent encounter for open fracture type IIIA, IIIB, or IIIC with malunion
0-S82.009S	0-S82.009	0-Unspecified fracture of unspecified patella, sequela
0-S82.011A	0-S82.011	0-Displaced osteochondral fracture of right patella, initial encounter for closed fracture
0-S82.011B	0-S82.011	0-Displaced osteochondral fracture of right patella, initial encounter for open fracture type I or II
0-S82.011C	0-S82.011	0-Displaced osteochondral fracture of right patella, initial encounter for open fracture type IIIA, IIIB, or IIIC
0-S82.011D	0-S82.011	0-Displaced osteochondral fracture of right patella, subsequent encounter for closed fracture with routine healing
0-S82.011E	0-S82.011	0-Displaced osteochondral fracture of right patella, subsequent encounter for open fracture type I or II with routine healing
0-S82.011F	0-S82.011	0-Displaced osteochondral fracture of right patella, subsequent encounter for open fracture type IIIA, IIIB, or IIIC with routine healing
0-S82.011G	0-S82.011	0-Displaced osteochondral fracture of right patella, subsequent encounter for closed fracture with delayed healing
0-S82.011H	0-S82.011	0-Displaced osteochondral fracture of right patella, subsequent encounter for open fracture type I or II with delayed healing
0-S82.011J	0-S82.011	0-Displaced osteochondral fracture of right patella, subsequent encounter for open fracture type IIIA, IIIB, or IIIC with delayed healing
0-S82.011K	0-S82.011	0-Displaced osteochondral fracture of right patella, subsequent encounter for closed fracture with nonunion
0-S82.011M	0-S82.011	0-Displaced osteochondral fracture of right patella, subsequent encounter for open fracture type I or II with nonunion
0-S82.011N	0-S82.011	0-Displaced osteochondral fracture of right patella, subsequent encounter for open fracture type IIIA, IIIB, or IIIC with nonunion
0-S82.011P	0-S82.011	0-Displaced osteochondral fracture of right patella, subsequent encounter for closed fracture with malunion
0-S82.011Q	0-S82.011	0-Displaced osteochondral fracture of right patella, subsequent encounter for open fracture type I or II with malunion
0-S82.011R	0-S82.011	0-Displaced osteochondral fracture of right patella, subsequent encounter for open fracture type IIIA, IIIB, or IIIC with malunion
0-S82.011S	0-S82.011	0-Displaced osteochondral fracture of right patella, sequela
0-S82.012A	0-S82.012	0-Displaced osteochondral fracture of left patella, initial encounter for closed fracture
0-S82.012B	0-S82.012	0-Displaced osteochondral fracture of left patella, initial encounter for open fracture type I or II
0-S82.012C	0-S82.012	0-Displaced osteochondral fracture of left patella, initial encounter for open fracture type IIIA, IIIB, or IIIC
0-S82.012D	0-S82.012	0-Displaced osteochondral fracture of left patella, subsequent encounter for closed fracture with routine healing
0-S82.012E	0-S82.012	0-Displaced osteochondral fracture of left patella, subsequent encounter for open fracture type I or II with routine healing
0-S82.012F	0-S82.012	0-Displaced osteochondral fracture of left patella, subsequent encounter for open fracture type IIIA, IIIB, or IIIC with routine healing
0-S82.012G	0-S82.012	0-Displaced osteochondral fracture of left patella, subsequent encounter for closed fracture with delayed healing
0-S82.012H	0-S82.012	0-Displaced osteochondral fracture of left patella, subsequent encounter for open fracture type I or II with delayed healing
0-S82.012J	0-S82.012	0-Displaced osteochondral fracture of left patella, subsequent encounter for open fracture type IIIA, IIIB, or IIIC with delayed healing
0-S82.012K	0-S82.012	0-Displaced osteochondral fracture of left patella, subsequent encounter for closed fracture with nonunion
0-S82.012M	0-S82.012	0-Displaced osteochondral fracture of left patella, subsequent encounter for open fracture type I or II with nonunion
0-S82.012N	0-S82.012	0-Displaced osteochondral fracture of left patella, subsequent encounter for open fracture type IIIA, IIIB, or IIIC with nonunion
0-S82.012P	0-S82.012	0-Displaced osteochondral fracture of left patella, subsequent encounter for closed fracture with malunion
0-S82.012Q	0-S82.012	0-Displaced osteochondral fracture of left patella, subsequent encounter for open fracture type I or II with malunion
0-S82.012R	0-S82.012	0-Displaced osteochondral fracture of left patella, subsequent encounter for open fracture type IIIA, IIIB, or IIIC with malunion
0-S82.012S	0-S82.012	0-Displaced osteochondral fracture of left patella, sequela
0-S82.013A	0-S82.013	0-Displaced osteochondral fracture of unspecified patella, initial encounter for closed fracture
0-S82.013B	0-S82.013	0-Displaced osteochondral fracture of unspecified patella, initial encounter for open fracture type I or II
0-S82.013C	0-S82.013	0-Displaced osteochondral fracture of unspecified patella, initial encounter for open fracture type IIIA, IIIB, or IIIC
0-S82.013D	0-S82.013	0-Displaced osteochondral fracture of unspecified patella, subsequent encounter for closed fracture with routine healing
0-S82.013E	0-S82.013	0-Displaced osteochondral fracture of unspecified patella, subsequent encounter for open fracture type I or II with routine healing
0-S82.013F	0-S82.013	0-Displaced osteochondral fracture of unspecified patella, subsequent encounter for open fracture type IIIA, IIIB, or IIIC with routine healing
0-S82.013G	0-S82.013	0-Displaced osteochondral fracture of unspecified patella, subsequent encounter for closed fracture with delayed healing
0-S82.013H	0-S82.013	0-Displaced osteochondral fracture of unspecified patella, subsequent encounter for open fracture type I or II with delayed healing
0-S82.013J	0-S82.013	0-Displaced osteochondral fracture of unspecified patella, subsequent encounter for open fracture type IIIA, IIIB, or IIIC with delayed healing
0-S82.013K	0-S82.013	0-Displaced osteochondral fracture of unspecified patella, subsequent encounter for closed fracture with nonunion
0-S82.013M	0-S82.013	0-Displaced osteochondral fracture of unspecified patella, subsequent encounter for open fracture type I or II with nonunion
0-S82.013N	0-S82.013	0-Displaced osteochondral fracture of unspecified patella, subsequent encounter for open fracture type IIIA, IIIB, or IIIC with nonunion
0-S82.013P	0-S82.013	0-Displaced osteochondral fracture of unspecified patella, subsequent encounter for closed fracture with malunion
0-S82.013Q	0-S82.013	0-Displaced osteochondral fracture of unspecified patella, subsequent encounter for open fracture type I or II with malunion
0-S82.013R	0-S82.013	0-Displaced osteochondral fracture of unspecified patella, subsequent encounter for open fracture type IIIA, IIIB, or IIIC with malunion
0-S82.013S	0-S82.013	0-Displaced osteochondral fracture of unspecified patella, sequela
0-S82.014A	0-S82.014	0-Nondisplaced osteochondral fracture of right patella, initial encounter for closed fracture
0-S82.014B	0-S82.014	0-Nondisplaced osteochondral fracture of right patella, initial encounter for open fracture type I or II
0-S82.014C	0-S82.014	0-Nondisplaced osteochondral fracture of right patella, initial encounter for open fracture type IIIA, IIIB, or IIIC
0-S82.014D	0-S82.014	0-Nondisplaced osteochondral fracture of right patella, subsequent encounter for closed fracture with routine healing
0-S82.014E	0-S82.014	0-Nondisplaced osteochondral fracture of right patella, subsequent encounter for open fracture type I or II with routine healing
0-S82.014F	0-S82.014	0-Nondisplaced osteochondral fracture of right patella, subsequent encounter for open fracture type IIIA, IIIB, or IIIC with routine healing
0-S82.014G	0-S82.014	0-Nondisplaced osteochondral fracture of right patella, subsequent encounter for closed fracture with delayed healing
0-S82.014H	0-S82.014	0-Nondisplaced osteochondral fracture of right patella, subsequent encounter for open fracture type I or II with delayed healing
0-S82.014J	0-S82.014	0-Nondisplaced osteochondral fracture of right patella, subsequent encounter for open fracture type IIIA, IIIB, or IIIC with delayed healing
0-S82.014K	0-S82.014	0-Nondisplaced osteochondral fracture of right patella, subsequent encounter for closed fracture with nonunion
0-S82.014M	0-S82.014	0-Nondisplaced osteochondral fracture of right patella, subsequent encounter for open fracture type I or II with nonunion
0-S82.014N	0-S82.014	0-Nondisplaced osteochondral fracture of right patella, subsequent encounter for open fracture type IIIA, IIIB, or IIIC with nonunion
0-S82.014P	0-S82.014	0-Nondisplaced osteochondral fracture of right patella, subsequent encounter for closed fracture with malunion
0-S82.014Q	0-S82.014	0-Nondisplaced osteochondral fracture of right patella, subsequent encounter for open fracture type I or II with malunion
0-S82.014R	0-S82.014	0-Nondisplaced osteochondral fracture of right patella, subsequent encounter for open fracture type IIIA, IIIB, or IIIC with malunion
0-S82.014S	0-S82.014	0-Nondisplaced osteochondral fracture of right patella, sequela
0-S82.015A	0-S82.015	0-Nondisplaced osteochondral fracture of left patella, initial encounter for closed fracture
0-S82.015B	0-S82.015	0-Nondisplaced osteochondral fracture of left patella, initial encounter for open fracture type I or II
0-S82.015C	0-S82.015	0-Nondisplaced osteochondral fracture of left patella, initial encounter for open fracture type IIIA, IIIB, or IIIC
0-S82.015D	0-S82.015	0-Nondisplaced osteochondral fracture of left patella, subsequent encounter for closed fracture with routine healing
0-S82.015E	0-S82.015	0-Nondisplaced osteochondral fracture of left patella, subsequent encounter for open fracture type I or II with routine healing
0-S82.015F	0-S82.015	0-Nondisplaced osteochondral fracture of left patella, subsequent encounter for open fracture type IIIA, IIIB, or IIIC with routine healing
0-S82.015G	0-S82.015	0-Nondisplaced osteochondral fracture of left patella, subsequent encounter for closed fracture with delayed healing
0-S82.015H	0-S82.015	0-Nondisplaced osteochondral fracture of left patella, subsequent encounter for open fracture type I or II with delayed healing
0-S82.015J	0-S82.015	0-Nondisplaced osteochondral fracture of left patella, subsequent encounter for open fracture type IIIA, IIIB, or IIIC with delayed healing
0-S82.015K	0-S82.015	0-Nondisplaced osteochondral fracture of left patella, subsequent encounter for closed fracture with nonunion
0-S82.015M	0-S82.015	0-Nondisplaced osteochondral fracture of left patella, subsequent encounter for open fracture type I or II with nonunion
0-S82.015N	0-S82.015	0-Nondisplaced osteochondral fracture of left patella, subsequent encounter for open fracture type IIIA, IIIB, or IIIC with nonunion
0-S82.015P	0-S82.015	0-Nondisplaced osteochondral fracture of left patella, subsequent encounter for closed fracture with malunion
0-S82.015Q	0-S82.015	0-Nondisplaced osteochondral fracture of left patella, subsequent encounter for open fracture type I or II with malunion
0-S82.015R	0-S82.015	0-Nondisplaced osteochondral fracture of left patella, subsequent encounter for open fracture type IIIA, IIIB, or IIIC with malunion
0-S82.015S	0-S82.015	0-Nondisplaced osteochondral fracture of left patella, sequela
0-S82.016A	0-S82.016	0-Nondisplaced osteochondral fracture of unspecified patella, initial encounter for closed fracture
0-S82.016B	0-S82.016	0-Nondisplaced osteochondral fracture of unspecified patella, initial encounter for open fracture type I or II
0-S82.016C	0-S82.016	0-Nondisplaced osteochondral fracture of unspecified patella, initial encounter for open fracture type IIIA, IIIB, or IIIC
0-S82.016D	0-S82.016	0-Nondisplaced osteochondral fracture of unspecified patella, subsequent encounter for closed fracture with routine healing
0-S82.016E	0-S82.016	0-Nondisplaced osteochondral fracture of unspecified patella, subsequent encounter for open fracture type I or II with routine healing
0-S82.016F	0-S82.016	0-Nondisplaced osteochondral fracture of unspecified patella, subsequent encounter for open fracture type IIIA, IIIB, or IIIC with routine healing
0-S82.016G	0-S82.016	0-Nondisplaced osteochondral fracture of unspecified patella, subsequent encounter for closed fracture with delayed healing
0-S82.016H	0-S82.016	0-Nondisplaced osteochondral fracture of unspecified patella, subsequent encounter for open fracture type I or II with delayed healing
0-S82.016J	0-S82.016	0-Nondisplaced osteochondral fracture of unspecified patella, subsequent encounter for open fracture type IIIA, IIIB, or IIIC with delayed healing
0-S82.016K	0-S82.016	0-Nondisplaced osteochondral fracture of unspecified patella, subsequent encounter for closed fracture with nonunion
0-S82.016M	0-S82.016	0-Nondisplaced osteochondral fracture of unspecified patella, subsequent encounter for open fracture type I or II with nonunion
0-S82.016N	0-S82.016	0-Nondisplaced osteochondral fracture of unspecified patella, subsequent encounter for open fracture type IIIA, IIIB, or IIIC with nonunion
0-S82.016P	0-S82.016	0-Nondisplaced osteochondral fracture of unspecified patella, subsequent encounter for closed fracture with malunion
0-S82.016Q	0-S82.016	0-Nondisplaced osteochondral fracture of unspecified patella, subsequent encounter for open fracture type I or II with malunion
0-S82.016R	0-S82.016	0-Nondisplaced osteochondral fracture of unspecified patella, subsequent encounter for open fracture type IIIA, IIIB, or IIIC with malunion
0-S82.016S	0-S82.016	0-Nondisplaced osteochondral fracture of unspecified patella, sequela
0-S82.021A	0-S82.021	0-Displaced longitudinal fracture of right patella, initial encounter for closed fracture
0-S82.021B	0-S82.021	0-Displaced longitudinal fracture of right patella, initial encounter for open fracture type I or II
0-S82.021C	0-S82.021	0-Displaced longitudinal fracture of right patella, initial encounter for open fracture type IIIA, IIIB, or IIIC
0-S82.021D	0-S82.021	0-Displaced longitudinal fracture of right patella, subsequent encounter for closed fracture with routine healing
0-S82.021E	0-S82.021	0-Displaced longitudinal fracture of right patella, subsequent encounter for open fracture type I or II with routine healing
0-S82.021F	0-S82.021	0-Displaced longitudinal fracture of right patella, subsequent encounter for open fracture type IIIA, IIIB, or IIIC with routine healing
0-S82.021G	0-S82.021	0-Displaced longitudinal fracture of right patella, subsequent encounter for closed fracture with delayed healing
0-S82.021H	0-S82.021	0-Displaced longitudinal fracture of right patella, subsequent encounter for open fracture type I or II with delayed healing
0-S82.021J	0-S82.021	0-Displaced longitudinal fracture of right patella, subsequent encounter for open fracture type IIIA, IIIB, or IIIC with delayed healing
0-S82.021K	0-S82.021	0-Displaced longitudinal fracture of right patella, subsequent encounter for closed fracture with nonunion
0-S82.021M	0-S82.021	0-Displaced longitudinal fracture of right patella, subsequent encounter for open fracture type I or II with nonunion
0-S82.021N	0-S82.021	0-Displaced longitudinal fracture of right patella, subsequent encounter for open fracture type IIIA, IIIB, or IIIC with nonunion
0-S82.021P	0-S82.021	0-Displaced longitudinal fracture of right patella, subsequent encounter for closed fracture with malunion
0-S82.021Q	0-S82.021	0-Displaced longitudinal fracture of right patella, subsequent encounter for open fracture type I or II with malunion
0-S82.021R	0-S82.021	0-Displaced longitudinal fracture of right patella, subsequent encounter for open fracture type IIIA, IIIB, or IIIC with malunion
0-S82.021S	0-S82.021	0-Displaced longitudinal fracture of right patella, sequela
0-S82.022A	0-S82.022	0-Displaced longitudinal fracture of left patella, initial encounter for closed fracture
0-S82.022B	0-S82.022	0-Displaced longitudinal fracture of left patella, initial encounter for open fracture type I or II
0-S82.022C	0-S82.022	0-Displaced longitudinal fracture of left patella, initial encounter for open fracture type IIIA, IIIB, or IIIC
0-S82.022D	0-S82.022	0-Displaced longitudinal fracture of left patella, subsequent encounter for closed fracture with routine healing
0-S82.022E	0-S82.022	0-Displaced longitudinal fracture of left patella, subsequent encounter for open fracture type I or II with routine healing
0-S82.022F	0-S82.022	0-Displaced longitudinal fracture of left patella, subsequent encounter for open fracture type IIIA, IIIB, or IIIC with routine healing
0-S82.022G	0-S82.022	0-Displaced longitudinal fracture of left patella, subsequent encounter for closed fracture with delayed healing
0-S82.022H	0-S82.022	0-Displaced longitudinal fracture of left patella, subsequent encounter for open fracture type I or II with delayed healing
0-S82.022J	0-S82.022	0-Displaced longitudinal fracture of left patella, subsequent encounter for open fracture type IIIA, IIIB, or IIIC with delayed healing
0-S82.022K	0-S82.022	0-Displaced longitudinal fracture of left patella, subsequent encounter for closed fracture with nonunion
0-S82.022M	0-S82.022	0-Displaced longitudinal fracture of left patella, subsequent encounter for open fracture type I or II with nonunion
0-S82.022N	0-S82.022	0-Displaced longitudinal fracture of left patella, subsequent encounter for open fracture type IIIA, IIIB, or IIIC with nonunion
0-S82.022P	0-S82.022	0-Displaced longitudinal fracture of left patella, subsequent encounter for closed fracture with malunion
0-S82.022Q	0-S82.022	0-Displaced longitudinal fracture of left patella, subsequent encounter for open fracture type I or II with malunion
0-S82.022R	0-S82.022	0-Displaced longitudinal fracture of left patella, subsequent encounter for open fracture type IIIA, IIIB, or IIIC with malunion
0-S82.022S	0-S82.022	0-Displaced longitudinal fracture of left patella, sequela
0-S82.023A	0-S82.023	0-Displaced longitudinal fracture of unspecified patella, initial encounter for closed fracture
0-S82.023B	0-S82.023	0-Displaced longitudinal fracture of unspecified patella, initial encounter for open fracture type I or II
0-S82.023C	0-S82.023	0-Displaced longitudinal fracture of unspecified patella, initial encounter for open fracture type IIIA, IIIB, or IIIC
0-S82.023D	0-S82.023	0-Displaced longitudinal fracture of unspecified patella, subsequent encounter for closed fracture with routine healing
0-S82.023E	0-S82.023	0-Displaced longitudinal fracture of unspecified patella, subsequent encounter for open fracture type I or II with routine healing
0-S82.023F	0-S82.023	0-Displaced longitudinal fracture of unspecified patella, subsequent encounter for open fracture type IIIA, IIIB, or IIIC with routine healing
0-S82.023G	0-S82.023	0-Displaced longitudinal fracture of unspecified patella, subsequent encounter for closed fracture with delayed healing
0-S82.023H	0-S82.023	0-Displaced longitudinal fracture of unspecified patella, subsequent encounter for open fracture type I or II with delayed healing
0-S82.023J	0-S82.023	0-Displaced longitudinal fracture of unspecified patella, subsequent encounter for open fracture type IIIA, IIIB, or IIIC with delayed healing
0-S82.023K	0-S82.023	0-Displaced longitudinal fracture of unspecified patella, subsequent encounter for closed fracture with nonunion
0-S82.023M	0-S82.023	0-Displaced longitudinal fracture of unspecified patella, subsequent encounter for open fracture type I or II with nonunion
0-S82.023N	0-S82.023	0-Displaced longitudinal fracture of unspecified patella, subsequent encounter for open fracture type IIIA, IIIB, or IIIC with nonunion
0-S82.023P	0-S82.023	0-Displaced longitudinal fracture of unspecified patella, subsequent encounter for closed fracture with malunion
0-S82.023Q	0-S82.023	0-Displaced longitudinal fracture of unspecified patella, subsequent encounter for open fracture type I or II with malunion
0-S82.023R	0-S82.023	0-Displaced longitudinal fracture of unspecified patella, subsequent encounter for open fracture type IIIA, IIIB, or IIIC with malunion
0-S82.023S	0-S82.023	0-Displaced longitudinal fracture of unspecified patella, sequela
0-S82.024A	0-S82.024	0-Nondisplaced longitudinal fracture of right patella, initial encounter for closed fracture
0-S82.024B	0-S82.024	0-Nondisplaced longitudinal fracture of right patella, initial encounter for open fracture type I or II
0-S82.024C	0-S82.024	0-Nondisplaced longitudinal fracture of right patella, initial encounter for open fracture type IIIA, IIIB, or IIIC
0-S82.024D	0-S82.024	0-Nondisplaced longitudinal fracture of right patella, subsequent encounter for closed fracture with routine healing
0-S82.024E	0-S82.024	0-Nondisplaced longitudinal fracture of right patella, subsequent encounter for open fracture type I or II with routine healing
0-S82.024F	0-S82.024	0-Nondisplaced longitudinal fracture of right patella, subsequent encounter for open fracture type IIIA, IIIB, or IIIC with routine healing
0-S82.024G	0-S82.024	0-Nondisplaced longitudinal fracture of right patella, subsequent encounter for closed fracture with delayed healing
0-S82.024H	0-S82.024	0-Nondisplaced longitudinal fracture of right patella, subsequent encounter for open fracture type I or II with delayed healing
0-S82.024J	0-S82.024	0-Nondisplaced longitudinal fracture of right patella, subsequent encounter for open fracture type IIIA, IIIB, or IIIC with delayed healing
0-S82.024K	0-S82.024	0-Nondisplaced longitudinal fracture of right patella, subsequent encounter for closed fracture with nonunion
0-S82.024M	0-S82.024	0-Nondisplaced longitudinal fracture of right patella, subsequent encounter for open fracture type I or II with nonunion
0-S82.024N	0-S82.024	0-Nondisplaced longitudinal fracture of right patella, subsequent encounter for open fracture type IIIA, IIIB, or IIIC with nonunion
0-S82.024P	0-S82.024	0-Nondisplaced longitudinal fracture of right patella, subsequent encounter for closed fracture with malunion
0-S82.024Q	0-S82.024	0-Nondisplaced longitudinal fracture of right patella, subsequent encounter for open fracture type I or II with malunion
0-S82.024R	0-S82.024	0-Nondisplaced longitudinal fracture of right patella, subsequent encounter for open fracture type IIIA, IIIB, or IIIC with malunion
0-S82.024S	0-S82.024	0-Nondisplaced longitudinal fracture of right patella, sequela
0-S82.025A	0-S82.025	0-Nondisplaced longitudinal fracture of left patella, initial encounter for closed fracture
0-S82.025B	0-S82.025	0-Nondisplaced longitudinal fracture of left patella, initial encounter for open fracture type I or II
0-S82.025C	0-S82.025	0-Nondisplaced longitudinal fracture of left patella, initial encounter for open fracture type IIIA, IIIB, or IIIC
0-S82.025D	0-S82.025	0-Nondisplaced longitudinal fracture of left patella, subsequent encounter for closed fracture with routine healing
0-S82.025E	0-S82.025	0-Nondisplaced longitudinal fracture of left patella, subsequent encounter for open fracture type I or II with routine healing
0-S82.025F	0-S82.025	0-Nondisplaced longitudinal fracture of left patella, subsequent encounter for open fracture type IIIA, IIIB, or IIIC with routine healing
0-S82.025G	0-S82.025	0-Nondisplaced longitudinal fracture of left patella, subsequent encounter for closed fracture with delayed healing
0-S82.025H	0-S82.025	0-Nondisplaced longitudinal fracture of left patella, subsequent encounter for open fracture type I or II with delayed healing
0-S82.025J	0-S82.025	0-Nondisplaced longitudinal fracture of left patella, subsequent encounter for open fracture type IIIA, IIIB, or IIIC with delayed healing
0-S82.025K	0-S82.025	0-Nondisplaced longitudinal fracture of left patella, subsequent encounter for closed fracture with nonunion
0-S82.025M	0-S82.025	0-Nondisplaced longitudinal fracture of left patella, subsequent encounter for open fracture type I or II with nonunion
0-S82.025N	0-S82.025	0-Nondisplaced longitudinal fracture of left patella, subsequent encounter for open fracture type IIIA, IIIB, or IIIC with nonunion
0-S82.025P	0-S82.025	0-Nondisplaced longitudinal fracture of left patella, subsequent encounter for closed fracture with malunion
0-S82.025Q	0-S82.025	0-Nondisplaced longitudinal fracture of left patella, subsequent encounter for open fracture type I or II with malunion
0-S82.025R	0-S82.025	0-Nondisplaced longitudinal fracture of left patella, subsequent encounter for open fracture type IIIA, IIIB, or IIIC with malunion
0-S82.025S	0-S82.025	0-Nondisplaced longitudinal fracture of left patella, sequela
0-S82.026A	0-S82.026	0-Nondisplaced longitudinal fracture of unspecified patella, initial encounter for closed fracture
0-S82.026B	0-S82.026	0-Nondisplaced longitudinal fracture of unspecified patella, initial encounter for open fracture type I or II
0-S82.026C	0-S82.026	0-Nondisplaced longitudinal fracture of unspecified patella, initial encounter for open fracture type IIIA, IIIB, or IIIC
0-S82.026D	0-S82.026	0-Nondisplaced longitudinal fracture of unspecified patella, subsequent encounter for closed fracture with routine healing
0-S82.026E	0-S82.026	0-Nondisplaced longitudinal fracture of unspecified patella, subsequent encounter for open fracture type I or II with routine healing
0-S82.026F	0-S82.026	0-Nondisplaced longitudinal fracture of unspecified patella, subsequent encounter for open fracture type IIIA, IIIB, or IIIC with routine healing
0-S82.026G	0-S82.026	0-Nondisplaced longitudinal fracture of unspecified patella, subsequent encounter for closed fracture with delayed healing
0-S82.026H	0-S82.026	0-Nondisplaced longitudinal fracture of unspecified patella, subsequent encounter for open fracture type I or II with delayed healing
0-S82.026J	0-S82.026	0-Nondisplaced longitudinal fracture of unspecified patella, subsequent encounter for open fracture type IIIA, IIIB, or IIIC with delayed healing
0-S82.026K	0-S82.026	0-Nondisplaced longitudinal fracture of unspecified patella, subsequent encounter for closed fracture with nonunion
0-S82.026M	0-S82.026	0-Nondisplaced longitudinal fracture of unspecified patella, subsequent encounter for open fracture type I or II with nonunion
0-S82.026N	0-S82.026	0-Nondisplaced longitudinal fracture of unspecified patella, subsequent encounter for open fracture type IIIA, IIIB, or IIIC with nonunion
0-S82.026P	0-S82.026	0-Nondisplaced longitudinal fracture of unspecified patella, subsequent encounter for closed fracture with malunion
0-S82.026Q	0-S82.026	0-Nondisplaced longitudinal fracture of unspecified patella, subsequent encounter for open fracture type I or II with malunion
0-S82.026R	0-S82.026	0-Nondisplaced longitudinal fracture of unspecified patella, subsequent encounter for open fracture type IIIA, IIIB, or IIIC with malunion
0-S82.026S	0-S82.026	0-Nondisplaced longitudinal fracture of unspecified patella, sequela
0-S82.031A	0-S82.031	0-Displaced transverse fracture of right patella, initial encounter for closed fracture
0-S82.031B	0-S82.031	0-Displaced transverse fracture of right patella, initial encounter for open fracture type I or II
0-S82.031C	0-S82.031	0-Displaced transverse fracture of right patella, initial encounter for open fracture type IIIA, IIIB, or IIIC
0-S82.031D	0-S82.031	0-Displaced transverse fracture of right patella, subsequent encounter for closed fracture with routine healing
0-S82.031E	0-S82.031	0-Displaced transverse fracture of right patella, subsequent encounter for open fracture type I or II with routine healing
0-S82.031F	0-S82.031	0-Displaced transverse fracture of right patella, subsequent encounter for open fracture type IIIA, IIIB, or IIIC with routine healing
0-S82.031G	0-S82.031	0-Displaced transverse fracture of right patella, subsequent encounter for closed fracture with delayed healing
0-S82.031H	0-S82.031	0-Displaced transverse fracture of right patella, subsequent encounter for open fracture type I or II with delayed healing
0-S82.031J	0-S82.031	0-Displaced transverse fracture of right patella, subsequent encounter for open fracture type IIIA, IIIB, or IIIC with delayed healing
0-S82.031K	0-S82.031	0-Displaced transverse fracture of right patella, subsequent encounter for closed fracture with nonunion
0-S82.031M	0-S82.031	0-Displaced transverse fracture of right patella, subsequent encounter for open fracture type I or II with nonunion
0-S82.031N	0-S82.031	0-Displaced transverse fracture of right patella, subsequent encounter for open fracture type IIIA, IIIB, or IIIC with nonunion
0-S82.031P	0-S82.031	0-Displaced transverse fracture of right patella, subsequent encounter for closed fracture with malunion
0-S82.031Q	0-S82.031	0-Displaced transverse fracture of right patella, subsequent encounter for open fracture type I or II with malunion
0-S82.031R	0-S82.031	0-Displaced transverse fracture of right patella, subsequent encounter for open fracture type IIIA, IIIB, or IIIC with malunion
0-S82.031S	0-S82.031	0-Displaced transverse fracture of right patella, sequela
0-S82.032A	0-S82.032	0-Displaced transverse fracture of left patella, initial encounter for closed fracture
0-S82.032B	0-S82.032	0-Displaced transverse fracture of left patella, initial encounter for open fracture type I or II
0-S82.032C	0-S82.032	0-Displaced transverse fracture of left patella, initial encounter for open fracture type IIIA, IIIB, or IIIC
0-S82.032D	0-S82.032	0-Displaced transverse fracture of left patella, subsequent encounter for closed fracture with routine healing
0-S82.032E	0-S82.032	0-Displaced transverse fracture of left patella, subsequent encounter for open fracture type I or II with routine healing
0-S82.032F	0-S82.032	0-Displaced transverse fracture of left patella, subsequent encounter for open fracture type IIIA, IIIB, or IIIC with routine healing
0-S82.032G	0-S82.032	0-Displaced transverse fracture of left patella, subsequent encounter for closed fracture with delayed healing
0-S82.032H	0-S82.032	0-Displaced transverse fracture of left patella, subsequent encounter for open fracture type I or II with delayed healing
0-S82.032J	0-S82.032	0-Displaced transverse fracture of left patella, subsequent encounter for open fracture type IIIA, IIIB, or IIIC with delayed healing
0-S82.032K	0-S82.032	0-Displaced transverse fracture of left patella, subsequent encounter for closed fracture with nonunion
0-S82.032M	0-S82.032	0-Displaced transverse fracture of left patella, subsequent encounter for open fracture type I or II with nonunion
0-S82.032N	0-S82.032	0-Displaced transverse fracture of left patella, subsequent encounter for open fracture type IIIA, IIIB, or IIIC with nonunion
0-S82.032P	0-S82.032	0-Displaced transverse fracture of left patella, subsequent encounter for closed fracture with malunion
0-S82.032Q	0-S82.032	0-Displaced transverse fracture of left patella, subsequent encounter for open fracture type I or II with malunion
0-S82.032R	0-S82.032	0-Displaced transverse fracture of left patella, subsequent encounter for open fracture type IIIA, IIIB, or IIIC with malunion
0-S82.032S	0-S82.032	0-Displaced transverse fracture of left patella, sequela
0-S82.033A	0-S82.033	0-Displaced transverse fracture of unspecified patella, initial encounter for closed fracture
0-S82.033B	0-S82.033	0-Displaced transverse fracture of unspecified patella, initial encounter for open fracture type I or II
0-S82.033C	0-S82.033	0-Displaced transverse fracture of unspecified patella, initial encounter for open fracture type IIIA, IIIB, or IIIC
0-S82.033D	0-S82.033	0-Displaced transverse fracture of unspecified patella, subsequent encounter for closed fracture with routine healing
0-S82.033E	0-S82.033	0-Displaced transverse fracture of unspecified patella, subsequent encounter for open fracture type I or II with routine healing
0-S82.033F	0-S82.033	0-Displaced transverse fracture of unspecified patella, subsequent encounter for open fracture type IIIA, IIIB, or IIIC with routine healing
0-S82.033G	0-S82.033	0-Displaced transverse fracture of unspecified patella, subsequent encounter for closed fracture with delayed healing
0-S82.033H	0-S82.033	0-Displaced transverse fracture of unspecified patella, subsequent encounter for open fracture type I or II with delayed healing
0-S82.033J	0-S82.033	0-Displaced transverse fracture of unspecified patella, subsequent encounter for open fracture type IIIA, IIIB, or IIIC with delayed healing
0-S82.033K	0-S82.033	0-Displaced transverse fracture of unspecified patella, subsequent encounter for closed fracture with nonunion
0-S82.033M	0-S82.033	0-Displaced transverse fracture of unspecified patella, subsequent encounter for open fracture type I or II with nonunion
0-S82.033N	0-S82.033	0-Displaced transverse fracture of unspecified patella, subsequent encounter for open fracture type IIIA, IIIB, or IIIC with nonunion
0-S82.033P	0-S82.033	0-Displaced transverse fracture of unspecified patella, subsequent encounter for closed fracture with malunion
0-S82.033Q	0-S82.033	0-Displaced transverse fracture of unspecified patella, subsequent encounter for open fracture type I or II with malunion
0-S82.033R	0-S82.033	0-Displaced transverse fracture of unspecified patella, subsequent encounter for open fracture type IIIA, IIIB, or IIIC with malunion
0-S82.033S	0-S82.033	0-Displaced transverse fracture of unspecified patella, sequela
0-S82.034A	0-S82.034	0-Nondisplaced transverse fracture of right patella, initial encounter for closed fracture
0-S82.034B	0-S82.034	0-Nondisplaced transverse fracture of right patella, initial encounter for open fracture type I or II
0-S82.034C	0-S82.034	0-Nondisplaced transverse fracture of right patella, initial encounter for open fracture type IIIA, IIIB, or IIIC
0-S82.034D	0-S82.034	0-Nondisplaced transverse fracture of right patella, subsequent encounter for closed fracture with routine healing
0-S82.034E	0-S82.034	0-Nondisplaced transverse fracture of right patella, subsequent encounter for open fracture type I or II with routine healing
0-S82.034F	0-S82.034	0-Nondisplaced transverse fracture of right patella, subsequent encounter for open fracture type IIIA, IIIB, or IIIC with routine healing
0-S82.034G	0-S82.034	0-Nondisplaced transverse fracture of right patella, subsequent encounter for closed fracture with delayed healing
0-S82.034H	0-S82.034	0-Nondisplaced transverse fracture of right patella, subsequent encounter for open fracture type I or II with delayed healing
0-S82.034J	0-S82.034	0-Nondisplaced transverse fracture of right patella, subsequent encounter for open fracture type IIIA, IIIB, or IIIC with delayed healing
0-S82.034K	0-S82.034	0-Nondisplaced transverse fracture of right patella, subsequent encounter for closed fracture with nonunion
0-S82.034M	0-S82.034	0-Nondisplaced transverse fracture of right patella, subsequent encounter for open fracture type I or II with nonunion
0-S82.034N	0-S82.034	0-Nondisplaced transverse fracture of right patella, subsequent encounter for open fracture type IIIA, IIIB, or IIIC with nonunion
0-S82.034P	0-S82.034	0-Nondisplaced transverse fracture of right patella, subsequent encounter for closed fracture with malunion
0-S82.034Q	0-S82.034	0-Nondisplaced transverse fracture of right patella, subsequent encounter for open fracture type I or II with malunion
0-S82.034R	0-S82.034	0-Nondisplaced transverse fracture of right patella, subsequent encounter for open fracture type IIIA, IIIB, or IIIC with malunion
0-S82.034S	0-S82.034	0-Nondisplaced transverse fracture of right patella, sequela
0-S82.035A	0-S82.035	0-Nondisplaced transverse fracture of left patella, initial encounter for closed fracture
0-S82.035B	0-S82.035	0-Nondisplaced transverse fracture of left patella, initial encounter for open fracture type I or II
0-S82.035C	0-S82.035	0-Nondisplaced transverse fracture of left patella, initial encounter for open fracture type IIIA, IIIB, or IIIC
0-S82.035D	0-S82.035	0-Nondisplaced transverse fracture of left patella, subsequent encounter for closed fracture with routine healing
0-S82.035E	0-S82.035	0-Nondisplaced transverse fracture of left patella, subsequent encounter for open fracture type I or II with routine healing
0-S82.035F	0-S82.035	0-Nondisplaced transverse fracture of left patella, subsequent encounter for open fracture type IIIA, IIIB, or IIIC with routine healing
0-S82.035G	0-S82.035	0-Nondisplaced transverse fracture of left patella, subsequent encounter for closed fracture with delayed healing
0-S82.035H	0-S82.035	0-Nondisplaced transverse fracture of left patella, subsequent encounter for open fracture type I or II with delayed healing
0-S82.035J	0-S82.035	0-Nondisplaced transverse fracture of left patella, subsequent encounter for open fracture type IIIA, IIIB, or IIIC with delayed healing
0-S82.035K	0-S82.035	0-Nondisplaced transverse fracture of left patella, subsequent encounter for closed fracture with nonunion
0-S82.035M	0-S82.035	0-Nondisplaced transverse fracture of left patella, subsequent encounter for open fracture type I or II with nonunion
0-S82.035N	0-S82.035	0-Nondisplaced transverse fracture of left patella, subsequent encounter for open fracture type IIIA, IIIB, or IIIC with nonunion
0-S82.035P	0-S82.035	0-Nondisplaced transverse fracture of left patella, subsequent encounter for closed fracture with malunion
0-S82.035Q	0-S82.035	0-Nondisplaced transverse fracture of left patella, subsequent encounter for open fracture type I or II with malunion
0-S82.035R	0-S82.035	0-Nondisplaced transverse fracture of left patella, subsequent encounter for open fracture type IIIA, IIIB, or IIIC with malunion
0-S82.035S	0-S82.035	0-Nondisplaced transverse fracture of left patella, sequela
0-S82.036A	0-S82.036	0-Nondisplaced transverse fracture of unspecified patella, initial encounter for closed fracture
0-S82.036B	0-S82.036	0-Nondisplaced transverse fracture of unspecified patella, initial encounter for open fracture type I or II
0-S82.036C	0-S82.036	0-Nondisplaced transverse fracture of unspecified patella, initial encounter for open fracture type IIIA, IIIB, or IIIC
0-S82.036D	0-S82.036	0-Nondisplaced transverse fracture of unspecified patella, subsequent encounter for closed fracture with routine healing
0-S82.036E	0-S82.036	0-Nondisplaced transverse fracture of unspecified patella, subsequent encounter for open fracture type I or II with routine healing
0-S82.036F	0-S82.036	0-Nondisplaced transverse fracture of unspecified patella, subsequent encounter for open fracture type IIIA, IIIB, or IIIC with routine healing
0-S82.036G	0-S82.036	0-Nondisplaced transverse fracture of unspecified patella, subsequent encounter for closed fracture with delayed healing
0-S82.036H	0-S82.036	0-Nondisplaced transverse fracture of unspecified patella, subsequent encounter for open fracture type I or II with delayed healing
0-S82.036J	0-S82.036	0-Nondisplaced transverse fracture of unspecified patella, subsequent encounter for open fracture type IIIA, IIIB, or IIIC with delayed healing
0-S82.036K	0-S82.036	0-Nondisplaced transverse fracture of unspecified patella, subsequent encounter for closed fracture with nonunion
0-S82.036M	0-S82.036	0-Nondisplaced transverse fracture of unspecified patella, subsequent encounter for open fracture type I or II with nonunion
0-S82.036N	0-S82.036	0-Nondisplaced transverse fracture of unspecified patella, subsequent encounter for open fracture type IIIA, IIIB, or IIIC with nonunion
0-S82.036P	0-S82.036	0-Nondisplaced transverse fracture of unspecified patella, subsequent encounter for closed fracture with malunion
0-S82.036Q	0-S82.036	0-Nondisplaced transverse fracture of unspecified patella, subsequent encounter for open fracture type I or II with malunion
0-S82.036R	0-S82.036	0-Nondisplaced transverse fracture of unspecified patella, subsequent encounter for open fracture type IIIA, IIIB, or IIIC with malunion
0-S82.036S	0-S82.036	0-Nondisplaced transverse fracture of unspecified patella, sequela
0-S82.041A	0-S82.041	0-Displaced comminuted fracture of right patella, initial encounter for closed fracture
0-S82.041B	0-S82.041	0-Displaced comminuted fracture of right patella, initial encounter for open fracture type I or II
0-S82.041C	0-S82.041	0-Displaced comminuted fracture of right patella, initial encounter for open fracture type IIIA, IIIB, or IIIC
0-S82.041D	0-S82.041	0-Displaced comminuted fracture of right patella, subsequent encounter for closed fracture with routine healing
0-S82.041E	0-S82.041	0-Displaced comminuted fracture of right patella, subsequent encounter for open fracture type I or II with routine healing
0-S82.041F	0-S82.041	0-Displaced comminuted fracture of right patella, subsequent encounter for open fracture type IIIA, IIIB, or IIIC with routine healing
0-S82.041G	0-S82.041	0-Displaced comminuted fracture of right patella, subsequent encounter for closed fracture with delayed healing
0-S82.041H	0-S82.041	0-Displaced comminuted fracture of right patella, subsequent encounter for open fracture type I or II with delayed healing
0-S82.041J	0-S82.041	0-Displaced comminuted fracture of right patella, subsequent encounter for open fracture type IIIA, IIIB, or IIIC with delayed healing
0-S82.041K	0-S82.041	0-Displaced comminuted fracture of right patella, subsequent encounter for closed fracture with nonunion
0-S82.041M	0-S82.041	0-Displaced comminuted fracture of right patella, subsequent encounter for open fracture type I or II with nonunion
0-S82.041N	0-S82.041	0-Displaced comminuted fracture of right patella, subsequent encounter for open fracture type IIIA, IIIB, or IIIC with nonunion
0-S82.041P	0-S82.041	0-Displaced comminuted fracture of right patella, subsequent encounter for closed fracture with malunion
0-S82.041Q	0-S82.041	0-Displaced comminuted fracture of right patella, subsequent encounter for open fracture type I or II with malunion
0-S82.041R	0-S82.041	0-Displaced comminuted fracture of right patella, subsequent encounter for open fracture type IIIA, IIIB, or IIIC with malunion
0-S82.041S	0-S82.041	0-Displaced comminuted fracture of right patella, sequela
0-S82.042A	0-S82.042	0-Displaced comminuted fracture of left patella, initial encounter for closed fracture
0-S82.042B	0-S82.042	0-Displaced comminuted fracture of left patella, initial encounter for open fracture type I or II
0-S82.042C	0-S82.042	0-Displaced comminuted fracture of left patella, initial encounter for open fracture type IIIA, IIIB, or IIIC
0-S82.042D	0-S82.042	0-Displaced comminuted fracture of left patella, subsequent encounter for closed fracture with routine healing
0-S82.042E	0-S82.042	0-Displaced comminuted fracture of left patella, subsequent encounter for open fracture type I or II with routine healing
0-S82.042F	0-S82.042	0-Displaced comminuted fracture of left patella, subsequent encounter for open fracture type IIIA, IIIB, or IIIC with routine healing
0-S82.042G	0-S82.042	0-Displaced comminuted fracture of left patella, subsequent encounter for closed fracture with delayed healing
0-S82.042H	0-S82.042	0-Displaced comminuted fracture of left patella, subsequent encounter for open fracture type I or II with delayed healing
0-S82.042J	0-S82.042	0-Displaced comminuted fracture of left patella, subsequent encounter for open fracture type IIIA, IIIB, or IIIC with delayed healing
0-S82.042K	0-S82.042	0-Displaced comminuted fracture of left patella, subsequent encounter for closed fracture with nonunion
0-S82.042M	0-S82.042	0-Displaced comminuted fracture of left patella, subsequent encounter for open fracture type I or II with nonunion
0-S82.042N	0-S82.042	0-Displaced comminuted fracture of left patella, subsequent encounter for open fracture type IIIA, IIIB, or IIIC with nonunion
0-S82.042P	0-S82.042	0-Displaced comminuted fracture of left patella, subsequent encounter for closed fracture with malunion
0-S82.042Q	0-S82.042	0-Displaced comminuted fracture of left patella, subsequent encounter for open fracture type I or II with malunion
0-S82.042R	0-S82.042	0-Displaced comminuted fracture of left patella, subsequent encounter for open fracture type IIIA, IIIB, or IIIC with malunion
0-S82.042S	0-S82.042	0-Displaced comminuted fracture of left patella, sequela
0-S82.043A	0-S82.043	0-Displaced comminuted fracture of unspecified patella, initial encounter for closed fracture
0-S82.043B	0-S82.043	0-Displaced comminuted fracture of unspecified patella, initial encounter for open fracture type I or II
0-S82.043C	0-S82.043	0-Displaced comminuted fracture of unspecified patella, initial encounter for open fracture type IIIA, IIIB, or IIIC
0-S82.043D	0-S82.043	0-Displaced comminuted fracture of unspecified patella, subsequent encounter for closed fracture with routine healing
0-S82.043E	0-S82.043	0-Displaced comminuted fracture of unspecified patella, subsequent encounter for open fracture type I or II with routine healing
0-S82.043F	0-S82.043	0-Displaced comminuted fracture of unspecified patella, subsequent encounter for open fracture type IIIA, IIIB, or IIIC with routine healing
0-S82.043G	0-S82.043	0-Displaced comminuted fracture of unspecified patella, subsequent encounter for closed fracture with delayed healing
0-S82.043H	0-S82.043	0-Displaced comminuted fracture of unspecified patella, subsequent encounter for open fracture type I or II with delayed healing
0-S82.043J	0-S82.043	0-Displaced comminuted fracture of unspecified patella, subsequent encounter for open fracture type IIIA, IIIB, or IIIC with delayed healing
0-S82.043K	0-S82.043	0-Displaced comminuted fracture of unspecified patella, subsequent encounter for closed fracture with nonunion
0-S82.043M	0-S82.043	0-Displaced comminuted fracture of unspecified patella, subsequent encounter for open fracture type I or II with nonunion
0-S82.043N	0-S82.043	0-Displaced comminuted fracture of unspecified patella, subsequent encounter for open fracture type IIIA, IIIB, or IIIC with nonunion
0-S82.043P	0-S82.043	0-Displaced comminuted fracture of unspecified patella, subsequent encounter for closed fracture with malunion
0-S82.043Q	0-S82.043	0-Displaced comminuted fracture of unspecified patella, subsequent encounter for open fracture type I or II with malunion
0-S82.043R	0-S82.043	0-Displaced comminuted fracture of unspecified patella, subsequent encounter for open fracture type IIIA, IIIB, or IIIC with malunion
0-S82.043S	0-S82.043	0-Displaced comminuted fracture of unspecified patella, sequela
0-S82.044A	0-S82.044	0-Nondisplaced comminuted fracture of right patella, initial encounter for closed fracture
0-S82.044B	0-S82.044	0-Nondisplaced comminuted fracture of right patella, initial encounter for open fracture type I or II
0-S82.044C	0-S82.044	0-Nondisplaced comminuted fracture of right patella, initial encounter for open fracture type IIIA, IIIB, or IIIC
0-S82.044D	0-S82.044	0-Nondisplaced comminuted fracture of right patella, subsequent encounter for closed fracture with routine healing
0-S82.044E	0-S82.044	0-Nondisplaced comminuted fracture of right patella, subsequent encounter for open fracture type I or II with routine healing
0-S82.044F	0-S82.044	0-Nondisplaced comminuted fracture of right patella, subsequent encounter for open fracture type IIIA, IIIB, or IIIC with routine healing
0-S82.044G	0-S82.044	0-Nondisplaced comminuted fracture of right patella, subsequent encounter for closed fracture with delayed healing
0-S82.044H	0-S82.044	0-Nondisplaced comminuted fracture of right patella, subsequent encounter for open fracture type I or II with delayed healing
0-S82.044J	0-S82.044	0-Nondisplaced comminuted fracture of right patella, subsequent encounter for open fracture type IIIA, IIIB, or IIIC with delayed healing
0-S82.044K	0-S82.044	0-Nondisplaced comminuted fracture of right patella, subsequent encounter for closed fracture with nonunion
0-S82.044M	0-S82.044	0-Nondisplaced comminuted fracture of right patella, subsequent encounter for open fracture type I or II with nonunion
0-S82.044N	0-S82.044	0-Nondisplaced comminuted fracture of right patella, subsequent encounter for open fracture type IIIA, IIIB, or IIIC with nonunion
0-S82.044P	0-S82.044	0-Nondisplaced comminuted fracture of right patella, subsequent encounter for closed fracture with malunion
0-S82.044Q	0-S82.044	0-Nondisplaced comminuted fracture of right patella, subsequent encounter for open fracture type I or II with malunion
0-S82.044R	0-S82.044	0-Nondisplaced comminuted fracture of right patella, subsequent encounter for open fracture type IIIA, IIIB, or IIIC with malunion
0-S82.044S	0-S82.044	0-Nondisplaced comminuted fracture of right patella, sequela
0-S82.045A	0-S82.045	0-Nondisplaced comminuted fracture of left patella, initial encounter for closed fracture
0-S82.045B	0-S82.045	0-Nondisplaced comminuted fracture of left patella, initial encounter for open fracture type I or II
0-S82.045C	0-S82.045	0-Nondisplaced comminuted fracture of left patella, initial encounter for open fracture type IIIA, IIIB, or IIIC
0-S82.045D	0-S82.045	0-Nondisplaced comminuted fracture of left patella, subsequent encounter for closed fracture with routine healing
0-S82.045E	0-S82.045	0-Nondisplaced comminuted fracture of left patella, subsequent encounter for open fracture type I or II with routine healing
0-S82.045F	0-S82.045	0-Nondisplaced comminuted fracture of left patella, subsequent encounter for open fracture type IIIA, IIIB, or IIIC with routine healing
0-S82.045G	0-S82.045	0-Nondisplaced comminuted fracture of left patella, subsequent encounter for closed fracture with delayed healing
0-S82.045H	0-S82.045	0-Nondisplaced comminuted fracture of left patella, subsequent encounter for open fracture type I or II with delayed healing
0-S82.045J	0-S82.045	0-Nondisplaced comminuted fracture of left patella, subsequent encounter for open fracture type IIIA, IIIB, or IIIC with delayed healing
0-S82.045K	0-S82.045	0-Nondisplaced comminuted fracture of left patella, subsequent encounter for closed fracture with nonunion
0-S82.045M	0-S82.045	0-Nondisplaced comminuted fracture of left patella, subsequent encounter for open fracture type I or II with nonunion
0-S82.045N	0-S82.045	0-Nondisplaced comminuted fracture of left patella, subsequent encounter for open fracture type IIIA, IIIB, or IIIC with nonunion
0-S82.045P	0-S82.045	0-Nondisplaced comminuted fracture of left patella, subsequent encounter for closed fracture with malunion
0-S82.045Q	0-S82.045	0-Nondisplaced comminuted fracture of left patella, subsequent encounter for open fracture type I or II with malunion
0-S82.045R	0-S82.045	0-Nondisplaced comminuted fracture of left patella, subsequent encounter for open fracture type IIIA, IIIB, or IIIC with malunion
0-S82.045S	0-S82.045	0-Nondisplaced comminuted fracture of left patella, sequela
0-S82.046A	0-S82.046	0-Nondisplaced comminuted fracture of unspecified patella, initial encounter for closed fracture
0-S82.046B	0-S82.046	0-Nondisplaced comminuted fracture of unspecified patella, initial encounter for open fracture type I or II
0-S82.046C	0-S82.046	0-Nondisplaced comminuted fracture of unspecified patella, initial encounter for open fracture type IIIA, IIIB, or IIIC
0-S82.046D	0-S82.046	0-Nondisplaced comminuted fracture of unspecified patella, subsequent encounter for closed fracture with routine healing
0-S82.046E	0-S82.046	0-Nondisplaced comminuted fracture of unspecified patella, subsequent encounter for open fracture type I or II with routine healing
0-S82.046F	0-S82.046	0-Nondisplaced comminuted fracture of unspecified patella, subsequent encounter for open fracture type IIIA, IIIB, or IIIC with routine healing
0-S82.046G	0-S82.046	0-Nondisplaced comminuted fracture of unspecified patella, subsequent encounter for closed fracture with delayed healing
0-S82.046H	0-S82.046	0-Nondisplaced comminuted fracture of unspecified patella, subsequent encounter for open fracture type I or II with delayed healing
0-S82.046J	0-S82.046	0-Nondisplaced comminuted fracture of unspecified patella, subsequent encounter for open fracture type IIIA, IIIB, or IIIC with delayed healing
0-S82.046K	0-S82.046	0-Nondisplaced comminuted fracture of unspecified patella, subsequent encounter for closed fracture with nonunion
0-S82.046M	0-S82.046	0-Nondisplaced comminuted fracture of unspecified patella, subsequent encounter for open fracture type I or II with nonunion
0-S82.046N	0-S82.046	0-Nondisplaced comminuted fracture of unspecified patella, subsequent encounter for open fracture type IIIA, IIIB, or IIIC with nonunion
0-S82.046P	0-S82.046	0-Nondisplaced comminuted fracture of unspecified patella, subsequent encounter for closed fracture with malunion
0-S82.046Q	0-S82.046	0-Nondisplaced comminuted fracture of unspecified patella, subsequent encounter for open fracture type I or II with malunion
0-S82.046R	0-S82.046	0-Nondisplaced comminuted fracture of unspecified patella, subsequent encounter for open fracture type IIIA, IIIB, or IIIC with malunion
0-S82.046S	0-S82.046	0-Nondisplaced comminuted fracture of unspecified patella, sequela
0-S82.091A	0-S82.091	0-Other fracture of right patella, initial encounter for closed fracture
0-S82.091B	0-S82.091	0-Other fracture of right patella, initial encounter for open fracture type I or II
0-S82.091C	0-S82.091	0-Other fracture of right patella, initial encounter for open fracture type IIIA, IIIB, or IIIC
0-S82.091D	0-S82.091	0-Other fracture of right patella, subsequent encounter for closed fracture with routine healing
0-S82.091E	0-S82.091	0-Other fracture of right patella, subsequent encounter for open fracture type I or II with routine healing
0-S82.091F	0-S82.091	0-Other fracture of right patella, subsequent encounter for open fracture type IIIA, IIIB, or IIIC with routine healing
0-S82.091G	0-S82.091	0-Other fracture of right patella, subsequent encounter for closed fracture with delayed healing
0-S82.091H	0-S82.091	0-Other fracture of right patella, subsequent encounter for open fracture type I or II with delayed healing
0-S82.091J	0-S82.091	0-Other fracture of right patella, subsequent encounter for open fracture type IIIA, IIIB, or IIIC with delayed healing
0-S82.091K	0-S82.091	0-Other fracture of right patella, subsequent encounter for closed fracture with nonunion
0-S82.091M	0-S82.091	0-Other fracture of right patella, subsequent encounter for open fracture type I or II with nonunion
0-S82.091N	0-S82.091	0-Other fracture of right patella, subsequent encounter for open fracture type IIIA, IIIB, or IIIC with nonunion
0-S82.091P	0-S82.091	0-Other fracture of right patella, subsequent encounter for closed fracture with malunion
0-S82.091Q	0-S82.091	0-Other fracture of right patella, subsequent encounter for open fracture type I or II with malunion
0-S82.091R	0-S82.091	0-Other fracture of right patella, subsequent encounter for open fracture type IIIA, IIIB, or IIIC with malunion
0-S82.091S	0-S82.091	0-Other fracture of right patella, sequela
0-S82.092A	0-S82.092	0-Other fracture of left patella, initial encounter for closed fracture
0-S82.092B	0-S82.092	0-Other fracture of left patella, initial encounter for open fracture type I or II
0-S82.092C	0-S82.092	0-Other fracture of left patella, initial encounter for open fracture type IIIA, IIIB, or IIIC
0-S82.092D	0-S82.092	0-Other fracture of left patella, subsequent encounter for closed fracture with routine healing
0-S82.092E	0-S82.092	0-Other fracture of left patella, subsequent encounter for open fracture type I or II with routine healing
0-S82.092F	0-S82.092	0-Other fracture of left patella, subsequent encounter for open fracture type IIIA, IIIB, or IIIC with routine healing
0-S82.092G	0-S82.092	0-Other fracture of left patella, subsequent encounter for closed fracture with delayed healing
0-S82.092H	0-S82.092	0-Other fracture of left patella, subsequent encounter for open fracture type I or II with delayed healing
0-S82.092J	0-S82.092	0-Other fracture of left patella, subsequent encounter for open fracture type IIIA, IIIB, or IIIC with delayed healing
0-S82.092K	0-S82.092	0-Other fracture of left patella, subsequent encounter for closed fracture with nonunion
0-S82.092M	0-S82.092	0-Other fracture of left patella, subsequent encounter for open fracture type I or II with nonunion
0-S82.092N	0-S82.092	0-Other fracture of left patella, subsequent encounter for open fracture type IIIA, IIIB, or IIIC with nonunion
0-S82.092P	0-S82.092	0-Other fracture of left patella, subsequent encounter for closed fracture with malunion
0-S82.092Q	0-S82.092	0-Other fracture of left patella, subsequent encounter for open fracture type I or II with malunion
0-S82.092R	0-S82.092	0-Other fracture of left patella, subsequent encounter for open fracture type IIIA, IIIB, or IIIC with malunion
0-S82.092S	0-S82.092	0-Other fracture of left patella, sequela
0-S82.099A	0-S82.099	0-Other fracture of unspecified patella, initial encounter for closed fracture
0-S82.099B	0-S82.099	0-Other fracture of unspecified patella, initial encounter for open fracture type I or II
0-S82.099C	0-S82.099	0-Other fracture of unspecified patella, initial encounter for open fracture type IIIA, IIIB, or IIIC
0-S82.099D	0-S82.099	0-Other fracture of unspecified patella, subsequent encounter for closed fracture with routine healing
0-S82.099E	0-S82.099	0-Other fracture of unspecified patella, subsequent encounter for open fracture type I or II with routine healing
0-S82.099F	0-S82.099	0-Other fracture of unspecified patella, subsequent encounter for open fracture type IIIA, IIIB, or IIIC with routine healing
0-S82.099G	0-S82.099	0-Other fracture of unspecified patella, subsequent encounter for closed fracture with delayed healing
0-S82.099H	0-S82.099	0-Other fracture of unspecified patella, subsequent encounter for open fracture type I or II with delayed healing
0-S82.099J	0-S82.099	0-Other fracture of unspecified patella, subsequent encounter for open fracture type IIIA, IIIB, or IIIC with delayed healing
0-S82.099K	0-S82.099	0-Other fracture of unspecified patella, subsequent encounter for closed fracture with nonunion
0-S82.099M	0-S82.099	0-Other fracture of unspecified patella, subsequent encounter for open fracture type I or II with nonunion
0-S82.099N	0-S82.099	0-Other fracture of unspecified patella, subsequent encounter for open fracture type IIIA, IIIB, or IIIC with nonunion
0-S82.099P	0-S82.099	0-Other fracture of unspecified patella, subsequent encounter for closed fracture with malunion
0-S82.099Q	0-S82.099	0-Other fracture of unspecified patella, subsequent encounter for open fracture type I or II with malunion
0-S82.099R	0-S82.099	0-Other fracture of unspecified patella, subsequent encounter for open fracture type IIIA, IIIB, or IIIC with malunion
0-S82.099S	0-S82.099	0-Other fracture of unspecified patella, sequela
0-S82.101A	0-S82.101	0-Unspecified fracture of upper end of right tibia, initial encounter for closed fracture
0-S82.101B	0-S82.101	0-Unspecified fracture of upper end of right tibia, initial encounter for open fracture type I or II
0-S82.101C	0-S82.101	0-Unspecified fracture of upper end of right tibia, initial encounter for open fracture type IIIA, IIIB, or IIIC
0-S82.101D	0-S82.101	0-Unspecified fracture of upper end of right tibia, subsequent encounter for closed fracture with routine healing
0-S82.101E	0-S82.101	0-Unspecified fracture of upper end of right tibia, subsequent encounter for open fracture type I or II with routine healing
0-S82.101F	0-S82.101	0-Unspecified fracture of upper end of right tibia, subsequent encounter for open fracture type IIIA, IIIB, or IIIC with routine healing
0-S82.101G	0-S82.101	0-Unspecified fracture of upper end of right tibia, subsequent encounter for closed fracture with delayed healing
0-S82.101H	0-S82.101	0-Unspecified fracture of upper end of right tibia, subsequent encounter for open fracture type I or II with delayed healing
0-S82.101J	0-S82.101	0-Unspecified fracture of upper end of right tibia, subsequent encounter for open fracture type IIIA, IIIB, or IIIC with delayed healing
0-S82.101K	0-S82.101	0-Unspecified fracture of upper end of right tibia, subsequent encounter for closed fracture with nonunion
0-S82.101M	0-S82.101	0-Unspecified fracture of upper end of right tibia, subsequent encounter for open fracture type I or II with nonunion
0-S82.101N	0-S82.101	0-Unspecified fracture of upper end of right tibia, subsequent encounter for open fracture type IIIA, IIIB, or IIIC with nonunion
0-S82.101P	0-S82.101	0-Unspecified fracture of upper end of right tibia, subsequent encounter for closed fracture with malunion
0-S82.101Q	0-S82.101	0-Unspecified fracture of upper end of right tibia, subsequent encounter for open fracture type I or II with malunion
0-S82.101R	0-S82.101	0-Unspecified fracture of upper end of right tibia, subsequent encounter for open fracture type IIIA, IIIB, or IIIC with malunion
0-S82.101S	0-S82.101	0-Unspecified fracture of upper end of right tibia, sequela
0-S82.102A	0-S82.102	0-Unspecified fracture of upper end of left tibia, initial encounter for closed fracture
0-S82.102B	0-S82.102	0-Unspecified fracture of upper end of left tibia, initial encounter for open fracture type I or II
0-S82.102C	0-S82.102	0-Unspecified fracture of upper end of left tibia, initial encounter for open fracture type IIIA, IIIB, or IIIC
0-S82.102D	0-S82.102	0-Unspecified fracture of upper end of left tibia, subsequent encounter for closed fracture with routine healing
0-S82.102E	0-S82.102	0-Unspecified fracture of upper end of left tibia, subsequent encounter for open fracture type I or II with routine healing
0-S82.102F	0-S82.102	0-Unspecified fracture of upper end of left tibia, subsequent encounter for open fracture type IIIA, IIIB, or IIIC with routine healing
0-S82.102G	0-S82.102	0-Unspecified fracture of upper end of left tibia, subsequent encounter for closed fracture with delayed healing
0-S82.102H	0-S82.102	0-Unspecified fracture of upper end of left tibia, subsequent encounter for open fracture type I or II with delayed healing
0-S82.102J	0-S82.102	0-Unspecified fracture of upper end of left tibia, subsequent encounter for open fracture type IIIA, IIIB, or IIIC with delayed healing
0-S82.102K	0-S82.102	0-Unspecified fracture of upper end of left tibia, subsequent encounter for closed fracture with nonunion
0-S82.102M	0-S82.102	0-Unspecified fracture of upper end of left tibia, subsequent encounter for open fracture type I or II with nonunion
0-S82.102N	0-S82.102	0-Unspecified fracture of upper end of left tibia, subsequent encounter for open fracture type IIIA, IIIB, or IIIC with nonunion
0-S82.102P	0-S82.102	0-Unspecified fracture of upper end of left tibia, subsequent encounter for closed fracture with malunion
0-S82.102Q	0-S82.102	0-Unspecified fracture of upper end of left tibia, subsequent encounter for open fracture type I or II with malunion
0-S82.102R	0-S82.102	0-Unspecified fracture of upper end of left tibia, subsequent encounter for open fracture type IIIA, IIIB, or IIIC with malunion
0-S82.102S	0-S82.102	0-Unspecified fracture of upper end of left tibia, sequela
0-S82.109A	0-S82.109	0-Unspecified fracture of upper end of unspecified tibia, initial encounter for closed fracture
0-S82.109B	0-S82.109	0-Unspecified fracture of upper end of unspecified tibia, initial encounter for open fracture type I or II
0-S82.109C	0-S82.109	0-Unspecified fracture of upper end of unspecified tibia, initial encounter for open fracture type IIIA, IIIB, or IIIC
0-S82.109D	0-S82.109	0-Unspecified fracture of upper end of unspecified tibia, subsequent encounter for closed fracture with routine healing
0-S82.109E	0-S82.109	0-Unspecified fracture of upper end of unspecified tibia, subsequent encounter for open fracture type I or II with routine healing
0-S82.109F	0-S82.109	0-Unspecified fracture of upper end of unspecified tibia, subsequent encounter for open fracture type IIIA, IIIB, or IIIC with routine healing
0-S82.109G	0-S82.109	0-Unspecified fracture of upper end of unspecified tibia, subsequent encounter for closed fracture with delayed healing
0-S82.109H	0-S82.109	0-Unspecified fracture of upper end of unspecified tibia, subsequent encounter for open fracture type I or II with delayed healing
0-S82.109J	0-S82.109	0-Unspecified fracture of upper end of unspecified tibia, subsequent encounter for open fracture type IIIA, IIIB, or IIIC with delayed healing
0-S82.109K	0-S82.109	0-Unspecified fracture of upper end of unspecified tibia, subsequent encounter for closed fracture with nonunion
0-S82.109M	0-S82.109	0-Unspecified fracture of upper end of unspecified tibia, subsequent encounter for open fracture type I or II with nonunion
0-S82.109N	0-S82.109	0-Unspecified fracture of upper end of unspecified tibia, subsequent encounter for open fracture type IIIA, IIIB, or IIIC with nonunion
0-S82.109P	0-S82.109	0-Unspecified fracture of upper end of unspecified tibia, subsequent encounter for closed fracture with malunion
0-S82.109Q	0-S82.109	0-Unspecified fracture of upper end of unspecified tibia, subsequent encounter for open fracture type I or II with malunion
0-S82.109R	0-S82.109	0-Unspecified fracture of upper end of unspecified tibia, subsequent encounter for open fracture type IIIA, IIIB, or IIIC with malunion
0-S82.109S	0-S82.109	0-Unspecified fracture of upper end of unspecified tibia, sequela
0-S82.111A	0-S82.111	0-Displaced fracture of right tibial spine, initial encounter for closed fracture
0-S82.111B	0-S82.111	0-Displaced fracture of right tibial spine, initial encounter for open fracture type I or II
0-S82.111C	0-S82.111	0-Displaced fracture of right tibial spine, initial encounter for open fracture type IIIA, IIIB, or IIIC
0-S82.111D	0-S82.111	0-Displaced fracture of right tibial spine, subsequent encounter for closed fracture with routine healing
0-S82.111E	0-S82.111	0-Displaced fracture of right tibial spine, subsequent encounter for open fracture type I or II with routine healing
0-S82.111F	0-S82.111	0-Displaced fracture of right tibial spine, subsequent encounter for open fracture type IIIA, IIIB, or IIIC with routine healing
0-S82.111G	0-S82.111	0-Displaced fracture of right tibial spine, subsequent encounter for closed fracture with delayed healing
0-S82.111H	0-S82.111	0-Displaced fracture of right tibial spine, subsequent encounter for open fracture type I or II with delayed healing
0-S82.111J	0-S82.111	0-Displaced fracture of right tibial spine, subsequent encounter for open fracture type IIIA, IIIB, or IIIC with delayed healing
0-S82.111K	0-S82.111	0-Displaced fracture of right tibial spine, subsequent encounter for closed fracture with nonunion
0-S82.111M	0-S82.111	0-Displaced fracture of right tibial spine, subsequent encounter for open fracture type I or II with nonunion
0-S82.111N	0-S82.111	0-Displaced fracture of right tibial spine, subsequent encounter for open fracture type IIIA, IIIB, or IIIC with nonunion
0-S82.111P	0-S82.111	0-Displaced fracture of right tibial spine, subsequent encounter for closed fracture with malunion
0-S82.111Q	0-S82.111	0-Displaced fracture of right tibial spine, subsequent encounter for open fracture type I or II with malunion
0-S82.111R	0-S82.111	0-Displaced fracture of right tibial spine, subsequent encounter for open fracture type IIIA, IIIB, or IIIC with malunion
0-S82.111S	0-S82.111	0-Displaced fracture of right tibial spine, sequela
0-S82.112A	0-S82.112	0-Displaced fracture of left tibial spine, initial encounter for closed fracture
0-S82.112B	0-S82.112	0-Displaced fracture of left tibial spine, initial encounter for open fracture type I or II
0-S82.112C	0-S82.112	0-Displaced fracture of left tibial spine, initial encounter for open fracture type IIIA, IIIB, or IIIC
0-S82.112D	0-S82.112	0-Displaced fracture of left tibial spine, subsequent encounter for closed fracture with routine healing
0-S82.112E	0-S82.112	0-Displaced fracture of left tibial spine, subsequent encounter for open fracture type I or II with routine healing
0-S82.112F	0-S82.112	0-Displaced fracture of left tibial spine, subsequent encounter for open fracture type IIIA, IIIB, or IIIC with routine healing
0-S82.112G	0-S82.112	0-Displaced fracture of left tibial spine, subsequent encounter for closed fracture with delayed healing
0-S82.112H	0-S82.112	0-Displaced fracture of left tibial spine, subsequent encounter for open fracture type I or II with delayed healing
0-S82.112J	0-S82.112	0-Displaced fracture of left tibial spine, subsequent encounter for open fracture type IIIA, IIIB, or IIIC with delayed healing
0-S82.112K	0-S82.112	0-Displaced fracture of left tibial spine, subsequent encounter for closed fracture with nonunion
0-S82.112M	0-S82.112	0-Displaced fracture of left tibial spine, subsequent encounter for open fracture type I or II with nonunion
0-S82.112N	0-S82.112	0-Displaced fracture of left tibial spine, subsequent encounter for open fracture type IIIA, IIIB, or IIIC with nonunion
0-S82.112P	0-S82.112	0-Displaced fracture of left tibial spine, subsequent encounter for closed fracture with malunion
0-S82.112Q	0-S82.112	0-Displaced fracture of left tibial spine, subsequent encounter for open fracture type I or II with malunion
0-S82.112R	0-S82.112	0-Displaced fracture of left tibial spine, subsequent encounter for open fracture type IIIA, IIIB, or IIIC with malunion
0-S82.112S	0-S82.112	0-Displaced fracture of left tibial spine, sequela
0-S82.113A	0-S82.113	0-Displaced fracture of unspecified tibial spine, initial encounter for closed fracture
0-S82.113B	0-S82.113	0-Displaced fracture of unspecified tibial spine, initial encounter for open fracture type I or II
0-S82.113C	0-S82.113	0-Displaced fracture of unspecified tibial spine, initial encounter for open fracture type IIIA, IIIB, or IIIC
0-S82.113D	0-S82.113	0-Displaced fracture of unspecified tibial spine, subsequent encounter for closed fracture with routine healing
0-S82.113E	0-S82.113	0-Displaced fracture of unspecified tibial spine, subsequent encounter for open fracture type I or II with routine healing
0-S82.113F	0-S82.113	0-Displaced fracture of unspecified tibial spine, subsequent encounter for open fracture type IIIA, IIIB, or IIIC with routine healing
0-S82.113G	0-S82.113	0-Displaced fracture of unspecified tibial spine, subsequent encounter for closed fracture with delayed healing
0-S82.113H	0-S82.113	0-Displaced fracture of unspecified tibial spine, subsequent encounter for open fracture type I or II with delayed healing
0-S82.113J	0-S82.113	0-Displaced fracture of unspecified tibial spine, subsequent encounter for open fracture type IIIA, IIIB, or IIIC with delayed healing
0-S82.113K	0-S82.113	0-Displaced fracture of unspecified tibial spine, subsequent encounter for closed fracture with nonunion
0-S82.113M	0-S82.113	0-Displaced fracture of unspecified tibial spine, subsequent encounter for open fracture type I or II with nonunion
0-S82.113N	0-S82.113	0-Displaced fracture of unspecified tibial spine, subsequent encounter for open fracture type IIIA, IIIB, or IIIC with nonunion
0-S82.113P	0-S82.113	0-Displaced fracture of unspecified tibial spine, subsequent encounter for closed fracture with malunion
0-S82.113Q	0-S82.113	0-Displaced fracture of unspecified tibial spine, subsequent encounter for open fracture type I or II with malunion
0-S82.113R	0-S82.113	0-Displaced fracture of unspecified tibial spine, subsequent encounter for open fracture type IIIA, IIIB, or IIIC with malunion
0-S82.113S	0-S82.113	0-Displaced fracture of unspecified tibial spine, sequela
0-S82.114A	0-S82.114	0-Nondisplaced fracture of right tibial spine, initial encounter for closed fracture
0-S82.114B	0-S82.114	0-Nondisplaced fracture of right tibial spine, initial encounter for open fracture type I or II
0-S82.114C	0-S82.114	0-Nondisplaced fracture of right tibial spine, initial encounter for open fracture type IIIA, IIIB, or IIIC
0-S82.114D	0-S82.114	0-Nondisplaced fracture of right tibial spine, subsequent encounter for closed fracture with routine healing
0-S82.114E	0-S82.114	0-Nondisplaced fracture of right tibial spine, subsequent encounter for open fracture type I or II with routine healing
0-S82.114F	0-S82.114	0-Nondisplaced fracture of right tibial spine, subsequent encounter for open fracture type IIIA, IIIB, or IIIC with routine healing
0-S82.114G	0-S82.114	0-Nondisplaced fracture of right tibial spine, subsequent encounter for closed fracture with delayed healing
0-S82.114H	0-S82.114	0-Nondisplaced fracture of right tibial spine, subsequent encounter for open fracture type I or II with delayed healing
0-S82.114J	0-S82.114	0-Nondisplaced fracture of right tibial spine, subsequent encounter for open fracture type IIIA, IIIB, or IIIC with delayed healing
0-S82.114K	0-S82.114	0-Nondisplaced fracture of right tibial spine, subsequent encounter for closed fracture with nonunion
0-S82.114M	0-S82.114	0-Nondisplaced fracture of right tibial spine, subsequent encounter for open fracture type I or II with nonunion
0-S82.114N	0-S82.114	0-Nondisplaced fracture of right tibial spine, subsequent encounter for open fracture type IIIA, IIIB, or IIIC with nonunion
0-S82.114P	0-S82.114	0-Nondisplaced fracture of right tibial spine, subsequent encounter for closed fracture with malunion
0-S82.114Q	0-S82.114	0-Nondisplaced fracture of right tibial spine, subsequent encounter for open fracture type I or II with malunion
0-S82.114R	0-S82.114	0-Nondisplaced fracture of right tibial spine, subsequent encounter for open fracture type IIIA, IIIB, or IIIC with malunion
0-S82.114S	0-S82.114	0-Nondisplaced fracture of right tibial spine, sequela
0-S82.115A	0-S82.115	0-Nondisplaced fracture of left tibial spine, initial encounter for closed fracture
0-S82.115B	0-S82.115	0-Nondisplaced fracture of left tibial spine, initial encounter for open fracture type I or II
0-S82.115C	0-S82.115	0-Nondisplaced fracture of left tibial spine, initial encounter for open fracture type IIIA, IIIB, or IIIC
0-S82.115D	0-S82.115	0-Nondisplaced fracture of left tibial spine, subsequent encounter for closed fracture with routine healing
0-S82.115E	0-S82.115	0-Nondisplaced fracture of left tibial spine, subsequent encounter for open fracture type I or II with routine healing
0-S82.115F	0-S82.115	0-Nondisplaced fracture of left tibial spine, subsequent encounter for open fracture type IIIA, IIIB, or IIIC with routine healing
0-S82.115G	0-S82.115	0-Nondisplaced fracture of left tibial spine, subsequent encounter for closed fracture with delayed healing
0-S82.115H	0-S82.115	0-Nondisplaced fracture of left tibial spine, subsequent encounter for open fracture type I or II with delayed healing
0-S82.115J	0-S82.115	0-Nondisplaced fracture of left tibial spine, subsequent encounter for open fracture type IIIA, IIIB, or IIIC with delayed healing
0-S82.115K	0-S82.115	0-Nondisplaced fracture of left tibial spine, subsequent encounter for closed fracture with nonunion
0-S82.115M	0-S82.115	0-Nondisplaced fracture of left tibial spine, subsequent encounter for open fracture type I or II with nonunion
0-S82.115N	0-S82.115	0-Nondisplaced fracture of left tibial spine, subsequent encounter for open fracture type IIIA, IIIB, or IIIC with nonunion
0-S82.115P	0-S82.115	0-Nondisplaced fracture of left tibial spine, subsequent encounter for closed fracture with malunion
0-S82.115Q	0-S82.115	0-Nondisplaced fracture of left tibial spine, subsequent encounter for open fracture type I or II with malunion
0-S82.115R	0-S82.115	0-Nondisplaced fracture of left tibial spine, subsequent encounter for open fracture type IIIA, IIIB, or IIIC with malunion
0-S82.115S	0-S82.115	0-Nondisplaced fracture of left tibial spine, sequela
0-S82.116A	0-S82.116	0-Nondisplaced fracture of unspecified tibial spine, initial encounter for closed fracture
0-S82.116B	0-S82.116	0-Nondisplaced fracture of unspecified tibial spine, initial encounter for open fracture type I or II
0-S82.116C	0-S82.116	0-Nondisplaced fracture of unspecified tibial spine, initial encounter for open fracture type IIIA, IIIB, or IIIC
0-S82.116D	0-S82.116	0-Nondisplaced fracture of unspecified tibial spine, subsequent encounter for closed fracture with routine healing
0-S82.116E	0-S82.116	0-Nondisplaced fracture of unspecified tibial spine, subsequent encounter for open fracture type I or II with routine healing
0-S82.116F	0-S82.116	0-Nondisplaced fracture of unspecified tibial spine, subsequent encounter for open fracture type IIIA, IIIB, or IIIC with routine healing
0-S82.116G	0-S82.116	0-Nondisplaced fracture of unspecified tibial spine, subsequent encounter for closed fracture with delayed healing
0-S82.116H	0-S82.116	0-Nondisplaced fracture of unspecified tibial spine, subsequent encounter for open fracture type I or II with delayed healing
0-S82.116J	0-S82.116	0-Nondisplaced fracture of unspecified tibial spine, subsequent encounter for open fracture type IIIA, IIIB, or IIIC with delayed healing
0-S82.116K	0-S82.116	0-Nondisplaced fracture of unspecified tibial spine, subsequent encounter for closed fracture with nonunion
0-S82.116M	0-S82.116	0-Nondisplaced fracture of unspecified tibial spine, subsequent encounter for open fracture type I or II with nonunion
0-S82.116N	0-S82.116	0-Nondisplaced fracture of unspecified tibial spine, subsequent encounter for open fracture type IIIA, IIIB, or IIIC with nonunion
0-S82.116P	0-S82.116	0-Nondisplaced fracture of unspecified tibial spine, subsequent encounter for closed fracture with malunion
0-S82.116Q	0-S82.116	0-Nondisplaced fracture of unspecified tibial spine, subsequent encounter for open fracture type I or II with malunion
0-S82.116R	0-S82.116	0-Nondisplaced fracture of unspecified tibial spine, subsequent encounter for open fracture type IIIA, IIIB, or IIIC with malunion
0-S82.116S	0-S82.116	0-Nondisplaced fracture of unspecified tibial spine, sequela
0-S82.121A	0-S82.121	0-Displaced fracture of lateral condyle of right tibia, initial encounter for closed fracture
0-S82.121B	0-S82.121	0-Displaced fracture of lateral condyle of right tibia, initial encounter for open fracture type I or II
0-S82.121C	0-S82.121	0-Displaced fracture of lateral condyle of right tibia, initial encounter for open fracture type IIIA, IIIB, or IIIC
0-S82.121D	0-S82.121	0-Displaced fracture of lateral condyle of right tibia, subsequent encounter for closed fracture with routine healing
0-S82.121E	0-S82.121	0-Displaced fracture of lateral condyle of right tibia, subsequent encounter for open fracture type I or II with routine healing
0-S82.121F	0-S82.121	0-Displaced fracture of lateral condyle of right tibia, subsequent encounter for open fracture type IIIA, IIIB, or IIIC with routine healing
0-S82.121G	0-S82.121	0-Displaced fracture of lateral condyle of right tibia, subsequent encounter for closed fracture with delayed healing
0-S82.121H	0-S82.121	0-Displaced fracture of lateral condyle of right tibia, subsequent encounter for open fracture type I or II with delayed healing
0-S82.121J	0-S82.121	0-Displaced fracture of lateral condyle of right tibia, subsequent encounter for open fracture type IIIA, IIIB, or IIIC with delayed healing
0-S82.121K	0-S82.121	0-Displaced fracture of lateral condyle of right tibia, subsequent encounter for closed fracture with nonunion
0-S82.121M	0-S82.121	0-Displaced fracture of lateral condyle of right tibia, subsequent encounter for open fracture type I or II with nonunion
0-S82.121N	0-S82.121	0-Displaced fracture of lateral condyle of right tibia, subsequent encounter for open fracture type IIIA, IIIB, or IIIC with nonunion
0-S82.121P	0-S82.121	0-Displaced fracture of lateral condyle of right tibia, subsequent encounter for closed fracture with malunion
0-S82.121Q	0-S82.121	0-Displaced fracture of lateral condyle of right tibia, subsequent encounter for open fracture type I or II with malunion
0-S82.121R	0-S82.121	0-Displaced fracture of lateral condyle of right tibia, subsequent encounter for open fracture type IIIA, IIIB, or IIIC with malunion
0-S82.121S	0-S82.121	0-Displaced fracture of lateral condyle of right tibia, sequela
0-S82.122A	0-S82.122	0-Displaced fracture of lateral condyle of left tibia, initial encounter for closed fracture
0-S82.122B	0-S82.122	0-Displaced fracture of lateral condyle of left tibia, initial encounter for open fracture type I or II
0-S82.122C	0-S82.122	0-Displaced fracture of lateral condyle of left tibia, initial encounter for open fracture type IIIA, IIIB, or IIIC
0-S82.122D	0-S82.122	0-Displaced fracture of lateral condyle of left tibia, subsequent encounter for closed fracture with routine healing
0-S82.122E	0-S82.122	0-Displaced fracture of lateral condyle of left tibia, subsequent encounter for open fracture type I or II with routine healing
0-S82.122F	0-S82.122	0-Displaced fracture of lateral condyle of left tibia, subsequent encounter for open fracture type IIIA, IIIB, or IIIC with routine healing
0-S82.122G	0-S82.122	0-Displaced fracture of lateral condyle of left tibia, subsequent encounter for closed fracture with delayed healing
0-S82.122H	0-S82.122	0-Displaced fracture of lateral condyle of left tibia, subsequent encounter for open fracture type I or II with delayed healing
0-S82.122J	0-S82.122	0-Displaced fracture of lateral condyle of left tibia, subsequent encounter for open fracture type IIIA, IIIB, or IIIC with delayed healing
0-S82.122K	0-S82.122	0-Displaced fracture of lateral condyle of left tibia, subsequent encounter for closed fracture with nonunion
0-S82.122M	0-S82.122	0-Displaced fracture of lateral condyle of left tibia, subsequent encounter for open fracture type I or II with nonunion
0-S82.122N	0-S82.122	0-Displaced fracture of lateral condyle of left tibia, subsequent encounter for open fracture type IIIA, IIIB, or IIIC with nonunion
0-S82.122P	0-S82.122	0-Displaced fracture of lateral condyle of left tibia, subsequent encounter for closed fracture with malunion
0-S82.122Q	0-S82.122	0-Displaced fracture of lateral condyle of left tibia, subsequent encounter for open fracture type I or II with malunion
0-S82.122R	0-S82.122	0-Displaced fracture of lateral condyle of left tibia, subsequent encounter for open fracture type IIIA, IIIB, or IIIC with malunion
0-S82.122S	0-S82.122	0-Displaced fracture of lateral condyle of left tibia, sequela
0-S82.123A	0-S82.123	0-Displaced fracture of lateral condyle of unspecified tibia, initial encounter for closed fracture
0-S82.123B	0-S82.123	0-Displaced fracture of lateral condyle of unspecified tibia, initial encounter for open fracture type I or II
0-S82.123C	0-S82.123	0-Displaced fracture of lateral condyle of unspecified tibia, initial encounter for open fracture type IIIA, IIIB, or IIIC
0-S82.123D	0-S82.123	0-Displaced fracture of lateral condyle of unspecified tibia, subsequent encounter for closed fracture with routine healing
0-S82.123E	0-S82.123	0-Displaced fracture of lateral condyle of unspecified tibia, subsequent encounter for open fracture type I or II with routine healing
0-S82.123F	0-S82.123	0-Displaced fracture of lateral condyle of unspecified tibia, subsequent encounter for open fracture type IIIA, IIIB, or IIIC with routine healing
0-S82.123G	0-S82.123	0-Displaced fracture of lateral condyle of unspecified tibia, subsequent encounter for closed fracture with delayed healing
0-S82.123H	0-S82.123	0-Displaced fracture of lateral condyle of unspecified tibia, subsequent encounter for open fracture type I or II with delayed healing
0-S82.123J	0-S82.123	0-Displaced fracture of lateral condyle of unspecified tibia, subsequent encounter for open fracture type IIIA, IIIB, or IIIC with delayed healing
0-S82.123K	0-S82.123	0-Displaced fracture of lateral condyle of unspecified tibia, subsequent encounter for closed fracture with nonunion
0-S82.123M	0-S82.123	0-Displaced fracture of lateral condyle of unspecified tibia, subsequent encounter for open fracture type I or II with nonunion
0-S82.123N	0-S82.123	0-Displaced fracture of lateral condyle of unspecified tibia, subsequent encounter for open fracture type IIIA, IIIB, or IIIC with nonunion
0-S82.123P	0-S82.123	0-Displaced fracture of lateral condyle of unspecified tibia, subsequent encounter for closed fracture with malunion
0-S82.123Q	0-S82.123	0-Displaced fracture of lateral condyle of unspecified tibia, subsequent encounter for open fracture type I or II with malunion
0-S82.123R	0-S82.123	0-Displaced fracture of lateral condyle of unspecified tibia, subsequent encounter for open fracture type IIIA, IIIB, or IIIC with malunion
0-S82.123S	0-S82.123	0-Displaced fracture of lateral condyle of unspecified tibia, sequela
0-S82.124A	0-S82.124	0-Nondisplaced fracture of lateral condyle of right tibia, initial encounter for closed fracture
0-S82.124B	0-S82.124	0-Nondisplaced fracture of lateral condyle of right tibia, initial encounter for open fracture type I or II
0-S82.124C	0-S82.124	0-Nondisplaced fracture of lateral condyle of right tibia, initial encounter for open fracture type IIIA, IIIB, or IIIC
0-S82.124D	0-S82.124	0-Nondisplaced fracture of lateral condyle of right tibia, subsequent encounter for closed fracture with routine healing
0-S82.124E	0-S82.124	0-Nondisplaced fracture of lateral condyle of right tibia, subsequent encounter for open fracture type I or II with routine healing
0-S82.124F	0-S82.124	0-Nondisplaced fracture of lateral condyle of right tibia, subsequent encounter for open fracture type IIIA, IIIB, or IIIC with routine healing
0-S82.124G	0-S82.124	0-Nondisplaced fracture of lateral condyle of right tibia, subsequent encounter for closed fracture with delayed healing
0-S82.124H	0-S82.124	0-Nondisplaced fracture of lateral condyle of right tibia, subsequent encounter for open fracture type I or II with delayed healing
0-S82.124J	0-S82.124	0-Nondisplaced fracture of lateral condyle of right tibia, subsequent encounter for open fracture type IIIA, IIIB, or IIIC with delayed healing
0-S82.124K	0-S82.124	0-Nondisplaced fracture of lateral condyle of right tibia, subsequent encounter for closed fracture with nonunion
0-S82.124M	0-S82.124	0-Nondisplaced fracture of lateral condyle of right tibia, subsequent encounter for open fracture type I or II with nonunion
0-S82.124N	0-S82.124	0-Nondisplaced fracture of lateral condyle of right tibia, subsequent encounter for open fracture type IIIA, IIIB, or IIIC with nonunion
0-S82.124P	0-S82.124	0-Nondisplaced fracture of lateral condyle of right tibia, subsequent encounter for closed fracture with malunion
0-S82.124Q	0-S82.124	0-Nondisplaced fracture of lateral condyle of right tibia, subsequent encounter for open fracture type I or II with malunion
0-S82.124R	0-S82.124	0-Nondisplaced fracture of lateral condyle of right tibia, subsequent encounter for open fracture type IIIA, IIIB, or IIIC with malunion
0-S82.124S	0-S82.124	0-Nondisplaced fracture of lateral condyle of right tibia, sequela
0-S82.125A	0-S82.125	0-Nondisplaced fracture of lateral condyle of left tibia, initial encounter for closed fracture
0-S82.125B	0-S82.125	0-Nondisplaced fracture of lateral condyle of left tibia, initial encounter for open fracture type I or II
0-S82.125C	0-S82.125	0-Nondisplaced fracture of lateral condyle of left tibia, initial encounter for open fracture type IIIA, IIIB, or IIIC
0-S82.125D	0-S82.125	0-Nondisplaced fracture of lateral condyle of left tibia, subsequent encounter for closed fracture with routine healing
0-S82.125E	0-S82.125	0-Nondisplaced fracture of lateral condyle of left tibia, subsequent encounter for open fracture type I or II with routine healing
0-S82.125F	0-S82.125	0-Nondisplaced fracture of lateral condyle of left tibia, subsequent encounter for open fracture type IIIA, IIIB, or IIIC with routine healing
0-S82.125G	0-S82.125	0-Nondisplaced fracture of lateral condyle of left tibia, subsequent encounter for closed fracture with delayed healing
0-S82.125H	0-S82.125	0-Nondisplaced fracture of lateral condyle of left tibia, subsequent encounter for open fracture type I or II with delayed healing
0-S82.125J	0-S82.125	0-Nondisplaced fracture of lateral condyle of left tibia, subsequent encounter for open fracture type IIIA, IIIB, or IIIC with delayed healing
0-S82.125K	0-S82.125	0-Nondisplaced fracture of lateral condyle of left tibia, subsequent encounter for closed fracture with nonunion
0-S82.125M	0-S82.125	0-Nondisplaced fracture of lateral condyle of left tibia, subsequent encounter for open fracture type I or II with nonunion
0-S82.125N	0-S82.125	0-Nondisplaced fracture of lateral condyle of left tibia, subsequent encounter for open fracture type IIIA, IIIB, or IIIC with nonunion
0-S82.125P	0-S82.125	0-Nondisplaced fracture of lateral condyle of left tibia, subsequent encounter for closed fracture with malunion
0-S82.125Q	0-S82.125	0-Nondisplaced fracture of lateral condyle of left tibia, subsequent encounter for open fracture type I or II with malunion
0-S82.125R	0-S82.125	0-Nondisplaced fracture of lateral condyle of left tibia, subsequent encounter for open fracture type IIIA, IIIB, or IIIC with malunion
0-S82.125S	0-S82.125	0-Nondisplaced fracture of lateral condyle of left tibia, sequela
0-S82.126A	0-S82.126	0-Nondisplaced fracture of lateral condyle of unspecified tibia, initial encounter for closed fracture
0-S82.126B	0-S82.126	0-Nondisplaced fracture of lateral condyle of unspecified tibia, initial encounter for open fracture type I or II
0-S82.126C	0-S82.126	0-Nondisplaced fracture of lateral condyle of unspecified tibia, initial encounter for open fracture type IIIA, IIIB, or IIIC
0-S82.126D	0-S82.126	0-Nondisplaced fracture of lateral condyle of unspecified tibia, subsequent encounter for closed fracture with routine healing
0-S82.126E	0-S82.126	0-Nondisplaced fracture of lateral condyle of unspecified tibia, subsequent encounter for open fracture type I or II with routine healing
0-S82.126F	0-S82.126	0-Nondisplaced fracture of lateral condyle of unspecified tibia, subsequent encounter for open fracture type IIIA, IIIB, or IIIC with routine healing
0-S82.126G	0-S82.126	0-Nondisplaced fracture of lateral condyle of unspecified tibia, subsequent encounter for closed fracture with delayed healing
0-S82.126H	0-S82.126	0-Nondisplaced fracture of lateral condyle of unspecified tibia, subsequent encounter for open fracture type I or II with delayed healing
0-S82.126J	0-S82.126	0-Nondisplaced fracture of lateral condyle of unspecified tibia, subsequent encounter for open fracture type IIIA, IIIB, or IIIC with delayed healing
0-S82.126K	0-S82.126	0-Nondisplaced fracture of lateral condyle of unspecified tibia, subsequent encounter for closed fracture with nonunion
0-S82.126M	0-S82.126	0-Nondisplaced fracture of lateral condyle of unspecified tibia, subsequent encounter for open fracture type I or II with nonunion
0-S82.126N	0-S82.126	0-Nondisplaced fracture of lateral condyle of unspecified tibia, subsequent encounter for open fracture type IIIA, IIIB, or IIIC with nonunion
0-S82.126P	0-S82.126	0-Nondisplaced fracture of lateral condyle of unspecified tibia, subsequent encounter for closed fracture with malunion
0-S82.126Q	0-S82.126	0-Nondisplaced fracture of lateral condyle of unspecified tibia, subsequent encounter for open fracture type I or II with malunion
0-S82.126R	0-S82.126	0-Nondisplaced fracture of lateral condyle of unspecified tibia, subsequent encounter for open fracture type IIIA, IIIB, or IIIC with malunion
0-S82.126S	0-S82.126	0-Nondisplaced fracture of lateral condyle of unspecified tibia, sequela
0-S82.131A	0-S82.131	0-Displaced fracture of medial condyle of right tibia, initial encounter for closed fracture
0-S82.131B	0-S82.131	0-Displaced fracture of medial condyle of right tibia, initial encounter for open fracture type I or II
0-S82.131C	0-S82.131	0-Displaced fracture of medial condyle of right tibia, initial encounter for open fracture type IIIA, IIIB, or IIIC
0-S82.131D	0-S82.131	0-Displaced fracture of medial condyle of right tibia, subsequent encounter for closed fracture with routine healing
0-S82.131E	0-S82.131	0-Displaced fracture of medial condyle of right tibia, subsequent encounter for open fracture type I or II with routine healing
0-S82.131F	0-S82.131	0-Displaced fracture of medial condyle of right tibia, subsequent encounter for open fracture type IIIA, IIIB, or IIIC with routine healing
0-S82.131G	0-S82.131	0-Displaced fracture of medial condyle of right tibia, subsequent encounter for closed fracture with delayed healing
0-S82.131H	0-S82.131	0-Displaced fracture of medial condyle of right tibia, subsequent encounter for open fracture type I or II with delayed healing
0-S82.131J	0-S82.131	0-Displaced fracture of medial condyle of right tibia, subsequent encounter for open fracture type IIIA, IIIB, or IIIC with delayed healing
0-S82.131K	0-S82.131	0-Displaced fracture of medial condyle of right tibia, subsequent encounter for closed fracture with nonunion
0-S82.131M	0-S82.131	0-Displaced fracture of medial condyle of right tibia, subsequent encounter for open fracture type I or II with nonunion
0-S82.131N	0-S82.131	0-Displaced fracture of medial condyle of right tibia, subsequent encounter for open fracture type IIIA, IIIB, or IIIC with nonunion
0-S82.131P	0-S82.131	0-Displaced fracture of medial condyle of right tibia, subsequent encounter for closed fracture with malunion
0-S82.131Q	0-S82.131	0-Displaced fracture of medial condyle of right tibia, subsequent encounter for open fracture type I or II with malunion
0-S82.131R	0-S82.131	0-Displaced fracture of medial condyle of right tibia, subsequent encounter for open fracture type IIIA, IIIB, or IIIC with malunion
0-S82.131S	0-S82.131	0-Displaced fracture of medial condyle of right tibia, sequela
0-S82.132A	0-S82.132	0-Displaced fracture of medial condyle of left tibia, initial encounter for closed fracture
0-S82.132B	0-S82.132	0-Displaced fracture of medial condyle of left tibia, initial encounter for open fracture type I or II
0-S82.132C	0-S82.132	0-Displaced fracture of medial condyle of left tibia, initial encounter for open fracture type IIIA, IIIB, or IIIC
0-S82.132D	0-S82.132	0-Displaced fracture of medial condyle of left tibia, subsequent encounter for closed fracture with routine healing
0-S82.132E	0-S82.132	0-Displaced fracture of medial condyle of left tibia, subsequent encounter for open fracture type I or II with routine healing
0-S82.132F	0-S82.132	0-Displaced fracture of medial condyle of left tibia, subsequent encounter for open fracture type IIIA, IIIB, or IIIC with routine healing
0-S82.132G	0-S82.132	0-Displaced fracture of medial condyle of left tibia, subsequent encounter for closed fracture with delayed healing
0-S82.132H	0-S82.132	0-Displaced fracture of medial condyle of left tibia, subsequent encounter for open fracture type I or II with delayed healing
0-S82.132J	0-S82.132	0-Displaced fracture of medial condyle of left tibia, subsequent encounter for open fracture type IIIA, IIIB, or IIIC with delayed healing
0-S82.132K	0-S82.132	0-Displaced fracture of medial condyle of left tibia, subsequent encounter for closed fracture with nonunion
0-S82.132M	0-S82.132	0-Displaced fracture of medial condyle of left tibia, subsequent encounter for open fracture type I or II with nonunion
0-S82.132N	0-S82.132	0-Displaced fracture of medial condyle of left tibia, subsequent encounter for open fracture type IIIA, IIIB, or IIIC with nonunion
0-S82.132P	0-S82.132	0-Displaced fracture of medial condyle of left tibia, subsequent encounter for closed fracture with malunion
0-S82.132Q	0-S82.132	0-Displaced fracture of medial condyle of left tibia, subsequent encounter for open fracture type I or II with malunion
0-S82.132R	0-S82.132	0-Displaced fracture of medial condyle of left tibia, subsequent encounter for open fracture type IIIA, IIIB, or IIIC with malunion
0-S82.132S	0-S82.132	0-Displaced fracture of medial condyle of left tibia, sequela
0-S82.133A	0-S82.133	0-Displaced fracture of medial condyle of unspecified tibia, initial encounter for closed fracture
0-S82.133B	0-S82.133	0-Displaced fracture of medial condyle of unspecified tibia, initial encounter for open fracture type I or II
0-S82.133C	0-S82.133	0-Displaced fracture of medial condyle of unspecified tibia, initial encounter for open fracture type IIIA, IIIB, or IIIC
0-S82.133D	0-S82.133	0-Displaced fracture of medial condyle of unspecified tibia, subsequent encounter for closed fracture with routine healing
0-S82.133E	0-S82.133	0-Displaced fracture of medial condyle of unspecified tibia, subsequent encounter for open fracture type I or II with routine healing
0-S82.133F	0-S82.133	0-Displaced fracture of medial condyle of unspecified tibia, subsequent encounter for open fracture type IIIA, IIIB, or IIIC with routine healing
0-S82.133G	0-S82.133	0-Displaced fracture of medial condyle of unspecified tibia, subsequent encounter for closed fracture with delayed healing
0-S82.133H	0-S82.133	0-Displaced fracture of medial condyle of unspecified tibia, subsequent encounter for open fracture type I or II with delayed healing
0-S82.133J	0-S82.133	0-Displaced fracture of medial condyle of unspecified tibia, subsequent encounter for open fracture type IIIA, IIIB, or IIIC with delayed healing
0-S82.133K	0-S82.133	0-Displaced fracture of medial condyle of unspecified tibia, subsequent encounter for closed fracture with nonunion
0-S82.133M	0-S82.133	0-Displaced fracture of medial condyle of unspecified tibia, subsequent encounter for open fracture type I or II with nonunion
0-S82.133N	0-S82.133	0-Displaced fracture of medial condyle of unspecified tibia, subsequent encounter for open fracture type IIIA, IIIB, or IIIC with nonunion
0-S82.133P	0-S82.133	0-Displaced fracture of medial condyle of unspecified tibia, subsequent encounter for closed fracture with malunion
0-S82.133Q	0-S82.133	0-Displaced fracture of medial condyle of unspecified tibia, subsequent encounter for open fracture type I or II with malunion
0-S82.133R	0-S82.133	0-Displaced fracture of medial condyle of unspecified tibia, subsequent encounter for open fracture type IIIA, IIIB, or IIIC with malunion
0-S82.133S	0-S82.133	0-Displaced fracture of medial condyle of unspecified tibia, sequela
0-S82.134A	0-S82.134	0-Nondisplaced fracture of medial condyle of right tibia, initial encounter for closed fracture
0-S82.134B	0-S82.134	0-Nondisplaced fracture of medial condyle of right tibia, initial encounter for open fracture type I or II
0-S82.134C	0-S82.134	0-Nondisplaced fracture of medial condyle of right tibia, initial encounter for open fracture type IIIA, IIIB, or IIIC
0-S82.134D	0-S82.134	0-Nondisplaced fracture of medial condyle of right tibia, subsequent encounter for closed fracture with routine healing
0-S82.134E	0-S82.134	0-Nondisplaced fracture of medial condyle of right tibia, subsequent encounter for open fracture type I or II with routine healing
0-S82.134F	0-S82.134	0-Nondisplaced fracture of medial condyle of right tibia, subsequent encounter for open fracture type IIIA, IIIB, or IIIC with routine healing
0-S82.134G	0-S82.134	0-Nondisplaced fracture of medial condyle of right tibia, subsequent encounter for closed fracture with delayed healing
0-S82.134H	0-S82.134	0-Nondisplaced fracture of medial condyle of right tibia, subsequent encounter for open fracture type I or II with delayed healing
0-S82.134J	0-S82.134	0-Nondisplaced fracture of medial condyle of right tibia, subsequent encounter for open fracture type IIIA, IIIB, or IIIC with delayed healing
0-S82.134K	0-S82.134	0-Nondisplaced fracture of medial condyle of right tibia, subsequent encounter for closed fracture with nonunion
0-S82.134M	0-S82.134	0-Nondisplaced fracture of medial condyle of right tibia, subsequent encounter for open fracture type I or II with nonunion
0-S82.134N	0-S82.134	0-Nondisplaced fracture of medial condyle of right tibia, subsequent encounter for open fracture type IIIA, IIIB, or IIIC with nonunion
0-S82.134P	0-S82.134	0-Nondisplaced fracture of medial condyle of right tibia, subsequent encounter for closed fracture with malunion
0-S82.134Q	0-S82.134	0-Nondisplaced fracture of medial condyle of right tibia, subsequent encounter for open fracture type I or II with malunion
0-S82.134R	0-S82.134	0-Nondisplaced fracture of medial condyle of right tibia, subsequent encounter for open fracture type IIIA, IIIB, or IIIC with malunion
0-S82.134S	0-S82.134	0-Nondisplaced fracture of medial condyle of right tibia, sequela
0-S82.135A	0-S82.135	0-Nondisplaced fracture of medial condyle of left tibia, initial encounter for closed fracture
0-S82.135B	0-S82.135	0-Nondisplaced fracture of medial condyle of left tibia, initial encounter for open fracture type I or II
0-S82.135C	0-S82.135	0-Nondisplaced fracture of medial condyle of left tibia, initial encounter for open fracture type IIIA, IIIB, or IIIC
0-S82.135D	0-S82.135	0-Nondisplaced fracture of medial condyle of left tibia, subsequent encounter for closed fracture with routine healing
0-S82.135E	0-S82.135	0-Nondisplaced fracture of medial condyle of left tibia, subsequent encounter for open fracture type I or II with routine healing
0-S82.135F	0-S82.135	0-Nondisplaced fracture of medial condyle of left tibia, subsequent encounter for open fracture type IIIA, IIIB, or IIIC with routine healing
0-S82.135G	0-S82.135	0-Nondisplaced fracture of medial condyle of left tibia, subsequent encounter for closed fracture with delayed healing
0-S82.135H	0-S82.135	0-Nondisplaced fracture of medial condyle of left tibia, subsequent encounter for open fracture type I or II with delayed healing
0-S82.135J	0-S82.135	0-Nondisplaced fracture of medial condyle of left tibia, subsequent encounter for open fracture type IIIA, IIIB, or IIIC with delayed healing
0-S82.135K	0-S82.135	0-Nondisplaced fracture of medial condyle of left tibia, subsequent encounter for closed fracture with nonunion
0-S82.135M	0-S82.135	0-Nondisplaced fracture of medial condyle of left tibia, subsequent encounter for open fracture type I or II with nonunion
0-S82.135N	0-S82.135	0-Nondisplaced fracture of medial condyle of left tibia, subsequent encounter for open fracture type IIIA, IIIB, or IIIC with nonunion
0-S82.135P	0-S82.135	0-Nondisplaced fracture of medial condyle of left tibia, subsequent encounter for closed fracture with malunion
0-S82.135Q	0-S82.135	0-Nondisplaced fracture of medial condyle of left tibia, subsequent encounter for open fracture type I or II with malunion
0-S82.135R	0-S82.135	0-Nondisplaced fracture of medial condyle of left tibia, subsequent encounter for open fracture type IIIA, IIIB, or IIIC with malunion
0-S82.135S	0-S82.135	0-Nondisplaced fracture of medial condyle of left tibia, sequela
0-S82.136A	0-S82.136	0-Nondisplaced fracture of medial condyle of unspecified tibia, initial encounter for closed fracture
0-S82.136B	0-S82.136	0-Nondisplaced fracture of medial condyle of unspecified tibia, initial encounter for open fracture type I or II
0-S82.136C	0-S82.136	0-Nondisplaced fracture of medial condyle of unspecified tibia, initial encounter for open fracture type IIIA, IIIB, or IIIC
0-S82.136D	0-S82.136	0-Nondisplaced fracture of medial condyle of unspecified tibia, subsequent encounter for closed fracture with routine healing
0-S82.136E	0-S82.136	0-Nondisplaced fracture of medial condyle of unspecified tibia, subsequent encounter for open fracture type I or II with routine healing
0-S82.136F	0-S82.136	0-Nondisplaced fracture of medial condyle of unspecified tibia, subsequent encounter for open fracture type IIIA, IIIB, or IIIC with routine healing
0-S82.136G	0-S82.136	0-Nondisplaced fracture of medial condyle of unspecified tibia, subsequent encounter for closed fracture with delayed healing
0-S82.136H	0-S82.136	0-Nondisplaced fracture of medial condyle of unspecified tibia, subsequent encounter for open fracture type I or II with delayed healing
0-S82.136J	0-S82.136	0-Nondisplaced fracture of medial condyle of unspecified tibia, subsequent encounter for open fracture type IIIA, IIIB, or IIIC with delayed healing
0-S82.136K	0-S82.136	0-Nondisplaced fracture of medial condyle of unspecified tibia, subsequent encounter for closed fracture with nonunion
0-S82.136M	0-S82.136	0-Nondisplaced fracture of medial condyle of unspecified tibia, subsequent encounter for open fracture type I or II with nonunion
0-S82.136N	0-S82.136	0-Nondisplaced fracture of medial condyle of unspecified tibia, subsequent encounter for open fracture type IIIA, IIIB, or IIIC with nonunion
0-S82.136P	0-S82.136	0-Nondisplaced fracture of medial condyle of unspecified tibia, subsequent encounter for closed fracture with malunion
0-S82.136Q	0-S82.136	0-Nondisplaced fracture of medial condyle of unspecified tibia, subsequent encounter for open fracture type I or II with malunion
0-S82.136R	0-S82.136	0-Nondisplaced fracture of medial condyle of unspecified tibia, subsequent encounter for open fracture type IIIA, IIIB, or IIIC with malunion
0-S82.136S	0-S82.136	0-Nondisplaced fracture of medial condyle of unspecified tibia, sequela
0-S82.141A	0-S82.141	0-Displaced bicondylar fracture of right tibia, initial encounter for closed fracture
0-S82.141B	0-S82.141	0-Displaced bicondylar fracture of right tibia, initial encounter for open fracture type I or II
0-S82.141C	0-S82.141	0-Displaced bicondylar fracture of right tibia, initial encounter for open fracture type IIIA, IIIB, or IIIC
0-S82.141D	0-S82.141	0-Displaced bicondylar fracture of right tibia, subsequent encounter for closed fracture with routine healing
0-S82.141E	0-S82.141	0-Displaced bicondylar fracture of right tibia, subsequent encounter for open fracture type I or II with routine healing
0-S82.141F	0-S82.141	0-Displaced bicondylar fracture of right tibia, subsequent encounter for open fracture type IIIA, IIIB, or IIIC with routine healing
0-S82.141G	0-S82.141	0-Displaced bicondylar fracture of right tibia, subsequent encounter for closed fracture with delayed healing
0-S82.141H	0-S82.141	0-Displaced bicondylar fracture of right tibia, subsequent encounter for open fracture type I or II with delayed healing
0-S82.141J	0-S82.141	0-Displaced bicondylar fracture of right tibia, subsequent encounter for open fracture type IIIA, IIIB, or IIIC with delayed healing
0-S82.141K	0-S82.141	0-Displaced bicondylar fracture of right tibia, subsequent encounter for closed fracture with nonunion
0-S82.141M	0-S82.141	0-Displaced bicondylar fracture of right tibia, subsequent encounter for open fracture type I or II with nonunion
0-S82.141N	0-S82.141	0-Displaced bicondylar fracture of right tibia, subsequent encounter for open fracture type IIIA, IIIB, or IIIC with nonunion
0-S82.141P	0-S82.141	0-Displaced bicondylar fracture of right tibia, subsequent encounter for closed fracture with malunion
0-S82.141Q	0-S82.141	0-Displaced bicondylar fracture of right tibia, subsequent encounter for open fracture type I or II with malunion
0-S82.141R	0-S82.141	0-Displaced bicondylar fracture of right tibia, subsequent encounter for open fracture type IIIA, IIIB, or IIIC with malunion
0-S82.141S	0-S82.141	0-Displaced bicondylar fracture of right tibia, sequela
0-S82.142A	0-S82.142	0-Displaced bicondylar fracture of left tibia, initial encounter for closed fracture
0-S82.142B	0-S82.142	0-Displaced bicondylar fracture of left tibia, initial encounter for open fracture type I or II
0-S82.142C	0-S82.142	0-Displaced bicondylar fracture of left tibia, initial encounter for open fracture type IIIA, IIIB, or IIIC
0-S82.142D	0-S82.142	0-Displaced bicondylar fracture of left tibia, subsequent encounter for closed fracture with routine healing
0-S82.142E	0-S82.142	0-Displaced bicondylar fracture of left tibia, subsequent encounter for open fracture type I or II with routine healing
0-S82.142F	0-S82.142	0-Displaced bicondylar fracture of left tibia, subsequent encounter for open fracture type IIIA, IIIB, or IIIC with routine healing
0-S82.142G	0-S82.142	0-Displaced bicondylar fracture of left tibia, subsequent encounter for closed fracture with delayed healing
0-S82.142H	0-S82.142	0-Displaced bicondylar fracture of left tibia, subsequent encounter for open fracture type I or II with delayed healing
0-S82.142J	0-S82.142	0-Displaced bicondylar fracture of left tibia, subsequent encounter for open fracture type IIIA, IIIB, or IIIC with delayed healing
0-S82.142K	0-S82.142	0-Displaced bicondylar fracture of left tibia, subsequent encounter for closed fracture with nonunion
0-S82.142M	0-S82.142	0-Displaced bicondylar fracture of left tibia, subsequent encounter for open fracture type I or II with nonunion
0-S82.142N	0-S82.142	0-Displaced bicondylar fracture of left tibia, subsequent encounter for open fracture type IIIA, IIIB, or IIIC with nonunion
0-S82.142P	0-S82.142	0-Displaced bicondylar fracture of left tibia, subsequent encounter for closed fracture with malunion
0-S82.142Q	0-S82.142	0-Displaced bicondylar fracture of left tibia, subsequent encounter for open fracture type I or II with malunion
0-S82.142R	0-S82.142	0-Displaced bicondylar fracture of left tibia, subsequent encounter for open fracture type IIIA, IIIB, or IIIC with malunion
0-S82.142S	0-S82.142	0-Displaced bicondylar fracture of left tibia, sequela
0-S82.143A	0-S82.143	0-Displaced bicondylar fracture of unspecified tibia, initial encounter for closed fracture
0-S82.143B	0-S82.143	0-Displaced bicondylar fracture of unspecified tibia, initial encounter for open fracture type I or II
0-S82.143C	0-S82.143	0-Displaced bicondylar fracture of unspecified tibia, initial encounter for open fracture type IIIA, IIIB, or IIIC
0-S82.143D	0-S82.143	0-Displaced bicondylar fracture of unspecified tibia, subsequent encounter for closed fracture with routine healing
0-S82.143E	0-S82.143	0-Displaced bicondylar fracture of unspecified tibia, subsequent encounter for open fracture type I or II with routine healing
0-S82.143F	0-S82.143	0-Displaced bicondylar fracture of unspecified tibia, subsequent encounter for open fracture type IIIA, IIIB, or IIIC with routine healing
0-S82.143G	0-S82.143	0-Displaced bicondylar fracture of unspecified tibia, subsequent encounter for closed fracture with delayed healing
0-S82.143H	0-S82.143	0-Displaced bicondylar fracture of unspecified tibia, subsequent encounter for open fracture type I or II with delayed healing
0-S82.143J	0-S82.143	0-Displaced bicondylar fracture of unspecified tibia, subsequent encounter for open fracture type IIIA, IIIB, or IIIC with delayed healing
0-S82.143K	0-S82.143	0-Displaced bicondylar fracture of unspecified tibia, subsequent encounter for closed fracture with nonunion
0-S82.143M	0-S82.143	0-Displaced bicondylar fracture of unspecified tibia, subsequent encounter for open fracture type I or II with nonunion
0-S82.143N	0-S82.143	0-Displaced bicondylar fracture of unspecified tibia, subsequent encounter for open fracture type IIIA, IIIB, or IIIC with nonunion
0-S82.143P	0-S82.143	0-Displaced bicondylar fracture of unspecified tibia, subsequent encounter for closed fracture with malunion
0-S82.143Q	0-S82.143	0-Displaced bicondylar fracture of unspecified tibia, subsequent encounter for open fracture type I or II with malunion
0-S82.143R	0-S82.143	0-Displaced bicondylar fracture of unspecified tibia, subsequent encounter for open fracture type IIIA, IIIB, or IIIC with malunion
0-S82.143S	0-S82.143	0-Displaced bicondylar fracture of unspecified tibia, sequela
0-S82.144A	0-S82.144	0-Nondisplaced bicondylar fracture of right tibia, initial encounter for closed fracture
0-S82.144B	0-S82.144	0-Nondisplaced bicondylar fracture of right tibia, initial encounter for open fracture type I or II
0-S82.144C	0-S82.144	0-Nondisplaced bicondylar fracture of right tibia, initial encounter for open fracture type IIIA, IIIB, or IIIC
0-S82.144D	0-S82.144	0-Nondisplaced bicondylar fracture of right tibia, subsequent encounter for closed fracture with routine healing
0-S82.144E	0-S82.144	0-Nondisplaced bicondylar fracture of right tibia, subsequent encounter for open fracture type I or II with routine healing
0-S82.144F	0-S82.144	0-Nondisplaced bicondylar fracture of right tibia, subsequent encounter for open fracture type IIIA, IIIB, or IIIC with routine healing
0-S82.144G	0-S82.144	0-Nondisplaced bicondylar fracture of right tibia, subsequent encounter for closed fracture with delayed healing
0-S82.144H	0-S82.144	0-Nondisplaced bicondylar fracture of right tibia, subsequent encounter for open fracture type I or II with delayed healing
0-S82.144J	0-S82.144	0-Nondisplaced bicondylar fracture of right tibia, subsequent encounter for open fracture type IIIA, IIIB, or IIIC with delayed healing
0-S82.144K	0-S82.144	0-Nondisplaced bicondylar fracture of right tibia, subsequent encounter for closed fracture with nonunion
0-S82.144M	0-S82.144	0-Nondisplaced bicondylar fracture of right tibia, subsequent encounter for open fracture type I or II with nonunion
0-S82.144N	0-S82.144	0-Nondisplaced bicondylar fracture of right tibia, subsequent encounter for open fracture type IIIA, IIIB, or IIIC with nonunion
0-S82.144P	0-S82.144	0-Nondisplaced bicondylar fracture of right tibia, subsequent encounter for closed fracture with malunion
0-S82.144Q	0-S82.144	0-Nondisplaced bicondylar fracture of right tibia, subsequent encounter for open fracture type I or II with malunion
0-S82.144R	0-S82.144	0-Nondisplaced bicondylar fracture of right tibia, subsequent encounter for open fracture type IIIA, IIIB, or IIIC with malunion
0-S82.144S	0-S82.144	0-Nondisplaced bicondylar fracture of right tibia, sequela
0-S82.145A	0-S82.145	0-Nondisplaced bicondylar fracture of left tibia, initial encounter for closed fracture
0-S82.145B	0-S82.145	0-Nondisplaced bicondylar fracture of left tibia, initial encounter for open fracture type I or II
0-S82.145C	0-S82.145	0-Nondisplaced bicondylar fracture of left tibia, initial encounter for open fracture type IIIA, IIIB, or IIIC
0-S82.145D	0-S82.145	0-Nondisplaced bicondylar fracture of left tibia, subsequent encounter for closed fracture with routine healing
0-S82.145E	0-S82.145	0-Nondisplaced bicondylar fracture of left tibia, subsequent encounter for open fracture type I or II with routine healing
0-S82.145F	0-S82.145	0-Nondisplaced bicondylar fracture of left tibia, subsequent encounter for open fracture type IIIA, IIIB, or IIIC with routine healing
0-S82.145G	0-S82.145	0-Nondisplaced bicondylar fracture of left tibia, subsequent encounter for closed fracture with delayed healing
0-S82.145H	0-S82.145	0-Nondisplaced bicondylar fracture of left tibia, subsequent encounter for open fracture type I or II with delayed healing
0-S82.145J	0-S82.145	0-Nondisplaced bicondylar fracture of left tibia, subsequent encounter for open fracture type IIIA, IIIB, or IIIC with delayed healing
0-S82.145K	0-S82.145	0-Nondisplaced bicondylar fracture of left tibia, subsequent encounter for closed fracture with nonunion
0-S82.145M	0-S82.145	0-Nondisplaced bicondylar fracture of left tibia, subsequent encounter for open fracture type I or II with nonunion
0-S82.145N	0-S82.145	0-Nondisplaced bicondylar fracture of left tibia, subsequent encounter for open fracture type IIIA, IIIB, or IIIC with nonunion
0-S82.145P	0-S82.145	0-Nondisplaced bicondylar fracture of left tibia, subsequent encounter for closed fracture with malunion
0-S82.145Q	0-S82.145	0-Nondisplaced bicondylar fracture of left tibia, subsequent encounter for open fracture type I or II with malunion
0-S82.145R	0-S82.145	0-Nondisplaced bicondylar fracture of left tibia, subsequent encounter for open fracture type IIIA, IIIB, or IIIC with malunion
0-S82.145S	0-S82.145	0-Nondisplaced bicondylar fracture of left tibia, sequela
0-S82.146A	0-S82.146	0-Nondisplaced bicondylar fracture of unspecified tibia, initial encounter for closed fracture
0-S82.146B	0-S82.146	0-Nondisplaced bicondylar fracture of unspecified tibia, initial encounter for open fracture type I or II
0-S82.146C	0-S82.146	0-Nondisplaced bicondylar fracture of unspecified tibia, initial encounter for open fracture type IIIA, IIIB, or IIIC
0-S82.146D	0-S82.146	0-Nondisplaced bicondylar fracture of unspecified tibia, subsequent encounter for closed fracture with routine healing
0-S82.146E	0-S82.146	0-Nondisplaced bicondylar fracture of unspecified tibia, subsequent encounter for open fracture type I or II with routine healing
0-S82.146F	0-S82.146	0-Nondisplaced bicondylar fracture of unspecified tibia, subsequent encounter for open fracture type IIIA, IIIB, or IIIC with routine healing
0-S82.146G	0-S82.146	0-Nondisplaced bicondylar fracture of unspecified tibia, subsequent encounter for closed fracture with delayed healing
0-S82.146H	0-S82.146	0-Nondisplaced bicondylar fracture of unspecified tibia, subsequent encounter for open fracture type I or II with delayed healing
0-S82.146J	0-S82.146	0-Nondisplaced bicondylar fracture of unspecified tibia, subsequent encounter for open fracture type IIIA, IIIB, or IIIC with delayed healing
0-S82.146K	0-S82.146	0-Nondisplaced bicondylar fracture of unspecified tibia, subsequent encounter for closed fracture with nonunion
0-S82.146M	0-S82.146	0-Nondisplaced bicondylar fracture of unspecified tibia, subsequent encounter for open fracture type I or II with nonunion
0-S82.146N	0-S82.146	0-Nondisplaced bicondylar fracture of unspecified tibia, subsequent encounter for open fracture type IIIA, IIIB, or IIIC with nonunion
0-S82.146P	0-S82.146	0-Nondisplaced bicondylar fracture of unspecified tibia, subsequent encounter for closed fracture with malunion
0-S82.146Q	0-S82.146	0-Nondisplaced bicondylar fracture of unspecified tibia, subsequent encounter for open fracture type I or II with malunion
0-S82.146R	0-S82.146	0-Nondisplaced bicondylar fracture of unspecified tibia, subsequent encounter for open fracture type IIIA, IIIB, or IIIC with malunion
0-S82.146S	0-S82.146	0-Nondisplaced bicondylar fracture of unspecified tibia, sequela
0-S82.151A	0-S82.151	0-Displaced fracture of right tibial tuberosity, initial encounter for closed fracture
0-S82.151B	0-S82.151	0-Displaced fracture of right tibial tuberosity, initial encounter for open fracture type I or II
0-S82.151C	0-S82.151	0-Displaced fracture of right tibial tuberosity, initial encounter for open fracture type IIIA, IIIB, or IIIC
0-S82.151D	0-S82.151	0-Displaced fracture of right tibial tuberosity, subsequent encounter for closed fracture with routine healing
0-S82.151E	0-S82.151	0-Displaced fracture of right tibial tuberosity, subsequent encounter for open fracture type I or II with routine healing
0-S82.151F	0-S82.151	0-Displaced fracture of right tibial tuberosity, subsequent encounter for open fracture type IIIA, IIIB, or IIIC with routine healing
0-S82.151G	0-S82.151	0-Displaced fracture of right tibial tuberosity, subsequent encounter for closed fracture with delayed healing
0-S82.151H	0-S82.151	0-Displaced fracture of right tibial tuberosity, subsequent encounter for open fracture type I or II with delayed healing
0-S82.151J	0-S82.151	0-Displaced fracture of right tibial tuberosity, subsequent encounter for open fracture type IIIA, IIIB, or IIIC with delayed healing
0-S82.151K	0-S82.151	0-Displaced fracture of right tibial tuberosity, subsequent encounter for closed fracture with nonunion
0-S82.151M	0-S82.151	0-Displaced fracture of right tibial tuberosity, subsequent encounter for open fracture type I or II with nonunion
0-S82.151N	0-S82.151	0-Displaced fracture of right tibial tuberosity, subsequent encounter for open fracture type IIIA, IIIB, or IIIC with nonunion
0-S82.151P	0-S82.151	0-Displaced fracture of right tibial tuberosity, subsequent encounter for closed fracture with malunion
0-S82.151Q	0-S82.151	0-Displaced fracture of right tibial tuberosity, subsequent encounter for open fracture type I or II with malunion
0-S82.151R	0-S82.151	0-Displaced fracture of right tibial tuberosity, subsequent encounter for open fracture type IIIA, IIIB, or IIIC with malunion
0-S82.151S	0-S82.151	0-Displaced fracture of right tibial tuberosity, sequela
0-S82.152A	0-S82.152	0-Displaced fracture of left tibial tuberosity, initial encounter for closed fracture
0-S82.152B	0-S82.152	0-Displaced fracture of left tibial tuberosity, initial encounter for open fracture type I or II
0-S82.152C	0-S82.152	0-Displaced fracture of left tibial tuberosity, initial encounter for open fracture type IIIA, IIIB, or IIIC
0-S82.152D	0-S82.152	0-Displaced fracture of left tibial tuberosity, subsequent encounter for closed fracture with routine healing
0-S82.152E	0-S82.152	0-Displaced fracture of left tibial tuberosity, subsequent encounter for open fracture type I or II with routine healing
0-S82.152F	0-S82.152	0-Displaced fracture of left tibial tuberosity, subsequent encounter for open fracture type IIIA, IIIB, or IIIC with routine healing
0-S82.152G	0-S82.152	0-Displaced fracture of left tibial tuberosity, subsequent encounter for closed fracture with delayed healing
0-S82.152H	0-S82.152	0-Displaced fracture of left tibial tuberosity, subsequent encounter for open fracture type I or II with delayed healing
0-S82.152J	0-S82.152	0-Displaced fracture of left tibial tuberosity, subsequent encounter for open fracture type IIIA, IIIB, or IIIC with delayed healing
0-S82.152K	0-S82.152	0-Displaced fracture of left tibial tuberosity, subsequent encounter for closed fracture with nonunion
0-S82.152M	0-S82.152	0-Displaced fracture of left tibial tuberosity, subsequent encounter for open fracture type I or II with nonunion
0-S82.152N	0-S82.152	0-Displaced fracture of left tibial tuberosity, subsequent encounter for open fracture type IIIA, IIIB, or IIIC with nonunion
0-S82.152P	0-S82.152	0-Displaced fracture of left tibial tuberosity, subsequent encounter for closed fracture with malunion
0-S82.152Q	0-S82.152	0-Displaced fracture of left tibial tuberosity, subsequent encounter for open fracture type I or II with malunion
0-S82.152R	0-S82.152	0-Displaced fracture of left tibial tuberosity, subsequent encounter for open fracture type IIIA, IIIB, or IIIC with malunion
0-S82.152S	0-S82.152	0-Displaced fracture of left tibial tuberosity, sequela
0-S82.153A	0-S82.153	0-Displaced fracture of unspecified tibial tuberosity, initial encounter for closed fracture
0-S82.153B	0-S82.153	0-Displaced fracture of unspecified tibial tuberosity, initial encounter for open fracture type I or II
0-S82.153C	0-S82.153	0-Displaced fracture of unspecified tibial tuberosity, initial encounter for open fracture type IIIA, IIIB, or IIIC
0-S82.153D	0-S82.153	0-Displaced fracture of unspecified tibial tuberosity, subsequent encounter for closed fracture with routine healing
0-S82.153E	0-S82.153	0-Displaced fracture of unspecified tibial tuberosity, subsequent encounter for open fracture type I or II with routine healing
0-S82.153F	0-S82.153	0-Displaced fracture of unspecified tibial tuberosity, subsequent encounter for open fracture type IIIA, IIIB, or IIIC with routine healing
0-S82.153G	0-S82.153	0-Displaced fracture of unspecified tibial tuberosity, subsequent encounter for closed fracture with delayed healing
0-S82.153H	0-S82.153	0-Displaced fracture of unspecified tibial tuberosity, subsequent encounter for open fracture type I or II with delayed healing
0-S82.153J	0-S82.153	0-Displaced fracture of unspecified tibial tuberosity, subsequent encounter for open fracture type IIIA, IIIB, or IIIC with delayed healing
0-S82.153K	0-S82.153	0-Displaced fracture of unspecified tibial tuberosity, subsequent encounter for closed fracture with nonunion
0-S82.153M	0-S82.153	0-Displaced fracture of unspecified tibial tuberosity, subsequent encounter for open fracture type I or II with nonunion
0-S82.153N	0-S82.153	0-Displaced fracture of unspecified tibial tuberosity, subsequent encounter for open fracture type IIIA, IIIB, or IIIC with nonunion
0-S82.153P	0-S82.153	0-Displaced fracture of unspecified tibial tuberosity, subsequent encounter for closed fracture with malunion
0-S82.153Q	0-S82.153	0-Displaced fracture of unspecified tibial tuberosity, subsequent encounter for open fracture type I or II with malunion
0-S82.153R	0-S82.153	0-Displaced fracture of unspecified tibial tuberosity, subsequent encounter for open fracture type IIIA, IIIB, or IIIC with malunion
0-S82.153S	0-S82.153	0-Displaced fracture of unspecified tibial tuberosity, sequela
0-S82.154A	0-S82.154	0-Nondisplaced fracture of right tibial tuberosity, initial encounter for closed fracture
0-S82.154B	0-S82.154	0-Nondisplaced fracture of right tibial tuberosity, initial encounter for open fracture type I or II
0-S82.154C	0-S82.154	0-Nondisplaced fracture of right tibial tuberosity, initial encounter for open fracture type IIIA, IIIB, or IIIC
0-S82.154D	0-S82.154	0-Nondisplaced fracture of right tibial tuberosity, subsequent encounter for closed fracture with routine healing
0-S82.154E	0-S82.154	0-Nondisplaced fracture of right tibial tuberosity, subsequent encounter for open fracture type I or II with routine healing
0-S82.154F	0-S82.154	0-Nondisplaced fracture of right tibial tuberosity, subsequent encounter for open fracture type IIIA, IIIB, or IIIC with routine healing
0-S82.154G	0-S82.154	0-Nondisplaced fracture of right tibial tuberosity, subsequent encounter for closed fracture with delayed healing
0-S82.154H	0-S82.154	0-Nondisplaced fracture of right tibial tuberosity, subsequent encounter for open fracture type I or II with delayed healing
0-S82.154J	0-S82.154	0-Nondisplaced fracture of right tibial tuberosity, subsequent encounter for open fracture type IIIA, IIIB, or IIIC with delayed healing
0-S82.154K	0-S82.154	0-Nondisplaced fracture of right tibial tuberosity, subsequent encounter for closed fracture with nonunion
0-S82.154M	0-S82.154	0-Nondisplaced fracture of right tibial tuberosity, subsequent encounter for open fracture type I or II with nonunion
0-S82.154N	0-S82.154	0-Nondisplaced fracture of right tibial tuberosity, subsequent encounter for open fracture type IIIA, IIIB, or IIIC with nonunion
0-S82.154P	0-S82.154	0-Nondisplaced fracture of right tibial tuberosity, subsequent encounter for closed fracture with malunion
0-S82.154Q	0-S82.154	0-Nondisplaced fracture of right tibial tuberosity, subsequent encounter for open fracture type I or II with malunion
0-S82.154R	0-S82.154	0-Nondisplaced fracture of right tibial tuberosity, subsequent encounter for open fracture type IIIA, IIIB, or IIIC with malunion
0-S82.154S	0-S82.154	0-Nondisplaced fracture of right tibial tuberosity, sequela
0-S82.155A	0-S82.155	0-Nondisplaced fracture of left tibial tuberosity, initial encounter for closed fracture
0-S82.155B	0-S82.155	0-Nondisplaced fracture of left tibial tuberosity, initial encounter for open fracture type I or II
0-S82.155C	0-S82.155	0-Nondisplaced fracture of left tibial tuberosity, initial encounter for open fracture type IIIA, IIIB, or IIIC
0-S82.155D	0-S82.155	0-Nondisplaced fracture of left tibial tuberosity, subsequent encounter for closed fracture with routine healing
0-S82.155E	0-S82.155	0-Nondisplaced fracture of left tibial tuberosity, subsequent encounter for open fracture type I or II with routine healing
0-S82.155F	0-S82.155	0-Nondisplaced fracture of left tibial tuberosity, subsequent encounter for open fracture type IIIA, IIIB, or IIIC with routine healing
0-S82.155G	0-S82.155	0-Nondisplaced fracture of left tibial tuberosity, subsequent encounter for closed fracture with delayed healing
0-S82.155H	0-S82.155	0-Nondisplaced fracture of left tibial tuberosity, subsequent encounter for open fracture type I or II with delayed healing
0-S82.155J	0-S82.155	0-Nondisplaced fracture of left tibial tuberosity, subsequent encounter for open fracture type IIIA, IIIB, or IIIC with delayed healing
0-S82.155K	0-S82.155	0-Nondisplaced fracture of left tibial tuberosity, subsequent encounter for closed fracture with nonunion
0-S82.155M	0-S82.155	0-Nondisplaced fracture of left tibial tuberosity, subsequent encounter for open fracture type I or II with nonunion
0-S82.155N	0-S82.155	0-Nondisplaced fracture of left tibial tuberosity, subsequent encounter for open fracture type IIIA, IIIB, or IIIC with nonunion
0-S82.155P	0-S82.155	0-Nondisplaced fracture of left tibial tuberosity, subsequent encounter for closed fracture with malunion
0-S82.155Q	0-S82.155	0-Nondisplaced fracture of left tibial tuberosity, subsequent encounter for open fracture type I or II with malunion
0-S82.155R	0-S82.155	0-Nondisplaced fracture of left tibial tuberosity, subsequent encounter for open fracture type IIIA, IIIB, or IIIC with malunion
0-S82.155S	0-S82.155	0-Nondisplaced fracture of left tibial tuberosity, sequela
0-S82.156A	0-S82.156	0-Nondisplaced fracture of unspecified tibial tuberosity, initial encounter for closed fracture
0-S82.156B	0-S82.156	0-Nondisplaced fracture of unspecified tibial tuberosity, initial encounter for open fracture type I or II
0-S82.156C	0-S82.156	0-Nondisplaced fracture of unspecified tibial tuberosity, initial encounter for open fracture type IIIA, IIIB, or IIIC
0-S82.156D	0-S82.156	0-Nondisplaced fracture of unspecified tibial tuberosity, subsequent encounter for closed fracture with routine healing
0-S82.156E	0-S82.156	0-Nondisplaced fracture of unspecified tibial tuberosity, subsequent encounter for open fracture type I or II with routine healing
0-S82.156F	0-S82.156	0-Nondisplaced fracture of unspecified tibial tuberosity, subsequent encounter for open fracture type IIIA, IIIB, or IIIC with routine healing
0-S82.156G	0-S82.156	0-Nondisplaced fracture of unspecified tibial tuberosity, subsequent encounter for closed fracture with delayed healing
0-S82.156H	0-S82.156	0-Nondisplaced fracture of unspecified tibial tuberosity, subsequent encounter for open fracture type I or II with delayed healing
0-S82.156J	0-S82.156	0-Nondisplaced fracture of unspecified tibial tuberosity, subsequent encounter for open fracture type IIIA, IIIB, or IIIC with delayed healing
0-S82.156K	0-S82.156	0-Nondisplaced fracture of unspecified tibial tuberosity, subsequent encounter for closed fracture with nonunion
0-S82.156M	0-S82.156	0-Nondisplaced fracture of unspecified tibial tuberosity, subsequent encounter for open fracture type I or II with nonunion
0-S82.156N	0-S82.156	0-Nondisplaced fracture of unspecified tibial tuberosity, subsequent encounter for open fracture type IIIA, IIIB, or IIIC with nonunion
0-S82.156P	0-S82.156	0-Nondisplaced fracture of unspecified tibial tuberosity, subsequent encounter for closed fracture with malunion
0-S82.156Q	0-S82.156	0-Nondisplaced fracture of unspecified tibial tuberosity, subsequent encounter for open fracture type I or II with malunion
0-S82.156R	0-S82.156	0-Nondisplaced fracture of unspecified tibial tuberosity, subsequent encounter for open fracture type IIIA, IIIB, or IIIC with malunion
0-S82.156S	0-S82.156	0-Nondisplaced fracture of unspecified tibial tuberosity, sequela
0-S82.161A	0-S82.161	0-Torus fracture of upper end of right tibia, initial encounter for closed fracture
0-S82.161D	0-S82.161	0-Torus fracture of upper end of right tibia, subsequent encounter for fracture with routine healing
0-S82.161G	0-S82.161	0-Torus fracture of upper end of right tibia, subsequent encounter for fracture with delayed healing
0-S82.161K	0-S82.161	0-Torus fracture of upper end of right tibia, subsequent encounter for fracture with nonunion
0-S82.161P	0-S82.161	0-Torus fracture of upper end of right tibia, subsequent encounter for fracture with malunion
0-S82.161S	0-S82.161	0-Torus fracture of upper end of right tibia, sequela
0-S82.162A	0-S82.162	0-Torus fracture of upper end of left tibia, initial encounter for closed fracture
0-S82.162D	0-S82.162	0-Torus fracture of upper end of left tibia, subsequent encounter for fracture with routine healing
0-S82.162G	0-S82.162	0-Torus fracture of upper end of left tibia, subsequent encounter for fracture with delayed healing
0-S82.162K	0-S82.162	0-Torus fracture of upper end of left tibia, subsequent encounter for fracture with nonunion
0-S82.162P	0-S82.162	0-Torus fracture of upper end of left tibia, subsequent encounter for fracture with malunion
0-S82.162S	0-S82.162	0-Torus fracture of upper end of left tibia, sequela
0-S82.169A	0-S82.169	0-Torus fracture of upper end of unspecified tibia, initial encounter for closed fracture
0-S82.169D	0-S82.169	0-Torus fracture of upper end of unspecified tibia, subsequent encounter for fracture with routine healing
0-S82.169G	0-S82.169	0-Torus fracture of upper end of unspecified tibia, subsequent encounter for fracture with delayed healing
0-S82.169K	0-S82.169	0-Torus fracture of upper end of unspecified tibia, subsequent encounter for fracture with nonunion
0-S82.169P	0-S82.169	0-Torus fracture of upper end of unspecified tibia, subsequent encounter for fracture with malunion
0-S82.169S	0-S82.169	0-Torus fracture of upper end of unspecified tibia, sequela
0-S82.191A	0-S82.191	0-Other fracture of upper end of right tibia, initial encounter for closed fracture
0-S82.191B	0-S82.191	0-Other fracture of upper end of right tibia, initial encounter for open fracture type I or II
0-S82.191C	0-S82.191	0-Other fracture of upper end of right tibia, initial encounter for open fracture type IIIA, IIIB, or IIIC
0-S82.191D	0-S82.191	0-Other fracture of upper end of right tibia, subsequent encounter for closed fracture with routine healing
0-S82.191E	0-S82.191	0-Other fracture of upper end of right tibia, subsequent encounter for open fracture type I or II with routine healing
0-S82.191F	0-S82.191	0-Other fracture of upper end of right tibia, subsequent encounter for open fracture type IIIA, IIIB, or IIIC with routine healing
0-S82.191G	0-S82.191	0-Other fracture of upper end of right tibia, subsequent encounter for closed fracture with delayed healing
0-S82.191H	0-S82.191	0-Other fracture of upper end of right tibia, subsequent encounter for open fracture type I or II with delayed healing
0-S82.191J	0-S82.191	0-Other fracture of upper end of right tibia, subsequent encounter for open fracture type IIIA, IIIB, or IIIC with delayed healing
0-S82.191K	0-S82.191	0-Other fracture of upper end of right tibia, subsequent encounter for closed fracture with nonunion
0-S82.191M	0-S82.191	0-Other fracture of upper end of right tibia, subsequent encounter for open fracture type I or II with nonunion
0-S82.191N	0-S82.191	0-Other fracture of upper end of right tibia, subsequent encounter for open fracture type IIIA, IIIB, or IIIC with nonunion
0-S82.191P	0-S82.191	0-Other fracture of upper end of right tibia, subsequent encounter for closed fracture with malunion
0-S82.191Q	0-S82.191	0-Other fracture of upper end of right tibia, subsequent encounter for open fracture type I or II with malunion
0-S82.191R	0-S82.191	0-Other fracture of upper end of right tibia, subsequent encounter for open fracture type IIIA, IIIB, or IIIC with malunion
0-S82.191S	0-S82.191	0-Other fracture of upper end of right tibia, sequela
0-S82.192A	0-S82.192	0-Other fracture of upper end of left tibia, initial encounter for closed fracture
0-S82.192B	0-S82.192	0-Other fracture of upper end of left tibia, initial encounter for open fracture type I or II
0-S82.192C	0-S82.192	0-Other fracture of upper end of left tibia, initial encounter for open fracture type IIIA, IIIB, or IIIC
0-S82.192D	0-S82.192	0-Other fracture of upper end of left tibia, subsequent encounter for closed fracture with routine healing
0-S82.192E	0-S82.192	0-Other fracture of upper end of left tibia, subsequent encounter for open fracture type I or II with routine healing
0-S82.192F	0-S82.192	0-Other fracture of upper end of left tibia, subsequent encounter for open fracture type IIIA, IIIB, or IIIC with routine healing
0-S82.192G	0-S82.192	0-Other fracture of upper end of left tibia, subsequent encounter for closed fracture with delayed healing
0-S82.192H	0-S82.192	0-Other fracture of upper end of left tibia, subsequent encounter for open fracture type I or II with delayed healing
0-S82.192J	0-S82.192	0-Other fracture of upper end of left tibia, subsequent encounter for open fracture type IIIA, IIIB, or IIIC with delayed healing
0-S82.192K	0-S82.192	0-Other fracture of upper end of left tibia, subsequent encounter for closed fracture with nonunion
0-S82.192M	0-S82.192	0-Other fracture of upper end of left tibia, subsequent encounter for open fracture type I or II with nonunion
0-S82.192N	0-S82.192	0-Other fracture of upper end of left tibia, subsequent encounter for open fracture type IIIA, IIIB, or IIIC with nonunion
0-S82.192P	0-S82.192	0-Other fracture of upper end of left tibia, subsequent encounter for closed fracture with malunion
0-S82.192Q	0-S82.192	0-Other fracture of upper end of left tibia, subsequent encounter for open fracture type I or II with malunion
0-S82.192R	0-S82.192	0-Other fracture of upper end of left tibia, subsequent encounter for open fracture type IIIA, IIIB, or IIIC with malunion
0-S82.192S	0-S82.192	0-Other fracture of upper end of left tibia, sequela
0-S82.199A	0-S82.199	0-Other fracture of upper end of unspecified tibia, initial encounter for closed fracture
0-S82.199B	0-S82.199	0-Other fracture of upper end of unspecified tibia, initial encounter for open fracture type I or II
0-S82.199C	0-S82.199	0-Other fracture of upper end of unspecified tibia, initial encounter for open fracture type IIIA, IIIB, or IIIC
0-S82.199D	0-S82.199	0-Other fracture of upper end of unspecified tibia, subsequent encounter for closed fracture with routine healing
0-S82.199E	0-S82.199	0-Other fracture of upper end of unspecified tibia, subsequent encounter for open fracture type I or II with routine healing
0-S82.199F	0-S82.199	0-Other fracture of upper end of unspecified tibia, subsequent encounter for open fracture type IIIA, IIIB, or IIIC with routine healing
0-S82.199G	0-S82.199	0-Other fracture of upper end of unspecified tibia, subsequent encounter for closed fracture with delayed healing
0-S82.199H	0-S82.199	0-Other fracture of upper end of unspecified tibia, subsequent encounter for open fracture type I or II with delayed healing
0-S82.199J	0-S82.199	0-Other fracture of upper end of unspecified tibia, subsequent encounter for open fracture type IIIA, IIIB, or IIIC with delayed healing
0-S82.199K	0-S82.199	0-Other fracture of upper end of unspecified tibia, subsequent encounter for closed fracture with nonunion
0-S82.199M	0-S82.199	0-Other fracture of upper end of unspecified tibia, subsequent encounter for open fracture type I or II with nonunion
0-S82.199N	0-S82.199	0-Other fracture of upper end of unspecified tibia, subsequent encounter for open fracture type IIIA, IIIB, or IIIC with nonunion
0-S82.199P	0-S82.199	0-Other fracture of upper end of unspecified tibia, subsequent encounter for closed fracture with malunion
0-S82.199Q	0-S82.199	0-Other fracture of upper end of unspecified tibia, subsequent encounter for open fracture type I or II with malunion
0-S82.199R	0-S82.199	0-Other fracture of upper end of unspecified tibia, subsequent encounter for open fracture type IIIA, IIIB, or IIIC with malunion
0-S82.199S	0-S82.199	0-Other fracture of upper end of unspecified tibia, sequela
0-S82.201A	0-S82.201	0-Unspecified fracture of shaft of right tibia, initial encounter for closed fracture
0-S82.201B	0-S82.201	0-Unspecified fracture of shaft of right tibia, initial encounter for open fracture type I or II
0-S82.201C	0-S82.201	0-Unspecified fracture of shaft of right tibia, initial encounter for open fracture type IIIA, IIIB, or IIIC
0-S82.201D	0-S82.201	0-Unspecified fracture of shaft of right tibia, subsequent encounter for closed fracture with routine healing
0-S82.201E	0-S82.201	0-Unspecified fracture of shaft of right tibia, subsequent encounter for open fracture type I or II with routine healing
0-S82.201F	0-S82.201	0-Unspecified fracture of shaft of right tibia, subsequent encounter for open fracture type IIIA, IIIB, or IIIC with routine healing
0-S82.201G	0-S82.201	0-Unspecified fracture of shaft of right tibia, subsequent encounter for closed fracture with delayed healing
0-S82.201H	0-S82.201	0-Unspecified fracture of shaft of right tibia, subsequent encounter for open fracture type I or II with delayed healing
0-S82.201J	0-S82.201	0-Unspecified fracture of shaft of right tibia, subsequent encounter for open fracture type IIIA, IIIB, or IIIC with delayed healing
0-S82.201K	0-S82.201	0-Unspecified fracture of shaft of right tibia, subsequent encounter for closed fracture with nonunion
0-S82.201M	0-S82.201	0-Unspecified fracture of shaft of right tibia, subsequent encounter for open fracture type I or II with nonunion
0-S82.201N	0-S82.201	0-Unspecified fracture of shaft of right tibia, subsequent encounter for open fracture type IIIA, IIIB, or IIIC with nonunion
0-S82.201P	0-S82.201	0-Unspecified fracture of shaft of right tibia, subsequent encounter for closed fracture with malunion
0-S82.201Q	0-S82.201	0-Unspecified fracture of shaft of right tibia, subsequent encounter for open fracture type I or II with malunion
0-S82.201R	0-S82.201	0-Unspecified fracture of shaft of right tibia, subsequent encounter for open fracture type IIIA, IIIB, or IIIC with malunion
0-S82.201S	0-S82.201	0-Unspecified fracture of shaft of right tibia, sequela
0-S82.202A	0-S82.202	0-Unspecified fracture of shaft of left tibia, initial encounter for closed fracture
0-S82.202B	0-S82.202	0-Unspecified fracture of shaft of left tibia, initial encounter for open fracture type I or II
0-S82.202C	0-S82.202	0-Unspecified fracture of shaft of left tibia, initial encounter for open fracture type IIIA, IIIB, or IIIC
0-S82.202D	0-S82.202	0-Unspecified fracture of shaft of left tibia, subsequent encounter for closed fracture with routine healing
0-S82.202E	0-S82.202	0-Unspecified fracture of shaft of left tibia, subsequent encounter for open fracture type I or II with routine healing
0-S82.202F	0-S82.202	0-Unspecified fracture of shaft of left tibia, subsequent encounter for open fracture type IIIA, IIIB, or IIIC with routine healing
0-S82.202G	0-S82.202	0-Unspecified fracture of shaft of left tibia, subsequent encounter for closed fracture with delayed healing
0-S82.202H	0-S82.202	0-Unspecified fracture of shaft of left tibia, subsequent encounter for open fracture type I or II with delayed healing
0-S82.202J	0-S82.202	0-Unspecified fracture of shaft of left tibia, subsequent encounter for open fracture type IIIA, IIIB, or IIIC with delayed healing
0-S82.202K	0-S82.202	0-Unspecified fracture of shaft of left tibia, subsequent encounter for closed fracture with nonunion
0-S82.202M	0-S82.202	0-Unspecified fracture of shaft of left tibia, subsequent encounter for open fracture type I or II with nonunion
0-S82.202N	0-S82.202	0-Unspecified fracture of shaft of left tibia, subsequent encounter for open fracture type IIIA, IIIB, or IIIC with nonunion
0-S82.202P	0-S82.202	0-Unspecified fracture of shaft of left tibia, subsequent encounter for closed fracture with malunion
0-S82.202Q	0-S82.202	0-Unspecified fracture of shaft of left tibia, subsequent encounter for open fracture type I or II with malunion
0-S82.202R	0-S82.202	0-Unspecified fracture of shaft of left tibia, subsequent encounter for open fracture type IIIA, IIIB, or IIIC with malunion
0-S82.202S	0-S82.202	0-Unspecified fracture of shaft of left tibia, sequela
0-S82.209A	0-S82.209	0-Unspecified fracture of shaft of unspecified tibia, initial encounter for closed fracture
0-S82.209B	0-S82.209	0-Unspecified fracture of shaft of unspecified tibia, initial encounter for open fracture type I or II
0-S82.209C	0-S82.209	0-Unspecified fracture of shaft of unspecified tibia, initial encounter for open fracture type IIIA, IIIB, or IIIC
0-S82.209D	0-S82.209	0-Unspecified fracture of shaft of unspecified tibia, subsequent encounter for closed fracture with routine healing
0-S82.209E	0-S82.209	0-Unspecified fracture of shaft of unspecified tibia, subsequent encounter for open fracture type I or II with routine healing
0-S82.209F	0-S82.209	0-Unspecified fracture of shaft of unspecified tibia, subsequent encounter for open fracture type IIIA, IIIB, or IIIC with routine healing
0-S82.209G	0-S82.209	0-Unspecified fracture of shaft of unspecified tibia, subsequent encounter for closed fracture with delayed healing
0-S82.209H	0-S82.209	0-Unspecified fracture of shaft of unspecified tibia, subsequent encounter for open fracture type I or II with delayed healing
0-S82.209J	0-S82.209	0-Unspecified fracture of shaft of unspecified tibia, subsequent encounter for open fracture type IIIA, IIIB, or IIIC with delayed healing
0-S82.209K	0-S82.209	0-Unspecified fracture of shaft of unspecified tibia, subsequent encounter for closed fracture with nonunion
0-S82.209M	0-S82.209	0-Unspecified fracture of shaft of unspecified tibia, subsequent encounter for open fracture type I or II with nonunion
0-S82.209N	0-S82.209	0-Unspecified fracture of shaft of unspecified tibia, subsequent encounter for open fracture type IIIA, IIIB, or IIIC with nonunion
0-S82.209P	0-S82.209	0-Unspecified fracture of shaft of unspecified tibia, subsequent encounter for closed fracture with malunion
0-S82.209Q	0-S82.209	0-Unspecified fracture of shaft of unspecified tibia, subsequent encounter for open fracture type I or II with malunion
0-S82.209R	0-S82.209	0-Unspecified fracture of shaft of unspecified tibia, subsequent encounter for open fracture type IIIA, IIIB, or IIIC with malunion
0-S82.209S	0-S82.209	0-Unspecified fracture of shaft of unspecified tibia, sequela
0-S82.221A	0-S82.221	0-Displaced transverse fracture of shaft of right tibia, initial encounter for closed fracture
0-S82.221B	0-S82.221	0-Displaced transverse fracture of shaft of right tibia, initial encounter for open fracture type I or II
0-S82.221C	0-S82.221	0-Displaced transverse fracture of shaft of right tibia, initial encounter for open fracture type IIIA, IIIB, or IIIC
0-S82.221D	0-S82.221	0-Displaced transverse fracture of shaft of right tibia, subsequent encounter for closed fracture with routine healing
0-S82.221E	0-S82.221	0-Displaced transverse fracture of shaft of right tibia, subsequent encounter for open fracture type I or II with routine healing
0-S82.221F	0-S82.221	0-Displaced transverse fracture of shaft of right tibia, subsequent encounter for open fracture type IIIA, IIIB, or IIIC with routine healing
0-S82.221G	0-S82.221	0-Displaced transverse fracture of shaft of right tibia, subsequent encounter for closed fracture with delayed healing
0-S82.221H	0-S82.221	0-Displaced transverse fracture of shaft of right tibia, subsequent encounter for open fracture type I or II with delayed healing
0-S82.221J	0-S82.221	0-Displaced transverse fracture of shaft of right tibia, subsequent encounter for open fracture type IIIA, IIIB, or IIIC with delayed healing
0-S82.221K	0-S82.221	0-Displaced transverse fracture of shaft of right tibia, subsequent encounter for closed fracture with nonunion
0-S82.221M	0-S82.221	0-Displaced transverse fracture of shaft of right tibia, subsequent encounter for open fracture type I or II with nonunion
0-S82.221N	0-S82.221	0-Displaced transverse fracture of shaft of right tibia, subsequent encounter for open fracture type IIIA, IIIB, or IIIC with nonunion
0-S82.221P	0-S82.221	0-Displaced transverse fracture of shaft of right tibia, subsequent encounter for closed fracture with malunion
0-S82.221Q	0-S82.221	0-Displaced transverse fracture of shaft of right tibia, subsequent encounter for open fracture type I or II with malunion
0-S82.221R	0-S82.221	0-Displaced transverse fracture of shaft of right tibia, subsequent encounter for open fracture type IIIA, IIIB, or IIIC with malunion
0-S82.221S	0-S82.221	0-Displaced transverse fracture of shaft of right tibia, sequela
0-S82.222A	0-S82.222	0-Displaced transverse fracture of shaft of left tibia, initial encounter for closed fracture
0-S82.222B	0-S82.222	0-Displaced transverse fracture of shaft of left tibia, initial encounter for open fracture type I or II
0-S82.222C	0-S82.222	0-Displaced transverse fracture of shaft of left tibia, initial encounter for open fracture type IIIA, IIIB, or IIIC
0-S82.222D	0-S82.222	0-Displaced transverse fracture of shaft of left tibia, subsequent encounter for closed fracture with routine healing
0-S82.222E	0-S82.222	0-Displaced transverse fracture of shaft of left tibia, subsequent encounter for open fracture type I or II with routine healing
0-S82.222F	0-S82.222	0-Displaced transverse fracture of shaft of left tibia, subsequent encounter for open fracture type IIIA, IIIB, or IIIC with routine healing
0-S82.222G	0-S82.222	0-Displaced transverse fracture of shaft of left tibia, subsequent encounter for closed fracture with delayed healing
0-S82.222H	0-S82.222	0-Displaced transverse fracture of shaft of left tibia, subsequent encounter for open fracture type I or II with delayed healing
0-S82.222J	0-S82.222	0-Displaced transverse fracture of shaft of left tibia, subsequent encounter for open fracture type IIIA, IIIB, or IIIC with delayed healing
0-S82.222K	0-S82.222	0-Displaced transverse fracture of shaft of left tibia, subsequent encounter for closed fracture with nonunion
0-S82.222M	0-S82.222	0-Displaced transverse fracture of shaft of left tibia, subsequent encounter for open fracture type I or II with nonunion
0-S82.222N	0-S82.222	0-Displaced transverse fracture of shaft of left tibia, subsequent encounter for open fracture type IIIA, IIIB, or IIIC with nonunion
0-S82.222P	0-S82.222	0-Displaced transverse fracture of shaft of left tibia, subsequent encounter for closed fracture with malunion
0-S82.222Q	0-S82.222	0-Displaced transverse fracture of shaft of left tibia, subsequent encounter for open fracture type I or II with malunion
0-S82.222R	0-S82.222	0-Displaced transverse fracture of shaft of left tibia, subsequent encounter for open fracture type IIIA, IIIB, or IIIC with malunion
0-S82.222S	0-S82.222	0-Displaced transverse fracture of shaft of left tibia, sequela
0-S82.223A	0-S82.223	0-Displaced transverse fracture of shaft of unspecified tibia, initial encounter for closed fracture
0-S82.223B	0-S82.223	0-Displaced transverse fracture of shaft of unspecified tibia, initial encounter for open fracture type I or II
0-S82.223C	0-S82.223	0-Displaced transverse fracture of shaft of unspecified tibia, initial encounter for open fracture type IIIA, IIIB, or IIIC
0-S82.223D	0-S82.223	0-Displaced transverse fracture of shaft of unspecified tibia, subsequent encounter for closed fracture with routine healing
0-S82.223E	0-S82.223	0-Displaced transverse fracture of shaft of unspecified tibia, subsequent encounter for open fracture type I or II with routine healing
0-S82.223F	0-S82.223	0-Displaced transverse fracture of shaft of unspecified tibia, subsequent encounter for open fracture type IIIA, IIIB, or IIIC with routine healing
0-S82.223G	0-S82.223	0-Displaced transverse fracture of shaft of unspecified tibia, subsequent encounter for closed fracture with delayed healing
0-S82.223H	0-S82.223	0-Displaced transverse fracture of shaft of unspecified tibia, subsequent encounter for open fracture type I or II with delayed healing
0-S82.223J	0-S82.223	0-Displaced transverse fracture of shaft of unspecified tibia, subsequent encounter for open fracture type IIIA, IIIB, or IIIC with delayed healing
0-S82.223K	0-S82.223	0-Displaced transverse fracture of shaft of unspecified tibia, subsequent encounter for closed fracture with nonunion
0-S82.223M	0-S82.223	0-Displaced transverse fracture of shaft of unspecified tibia, subsequent encounter for open fracture type I or II with nonunion
0-S82.223N	0-S82.223	0-Displaced transverse fracture of shaft of unspecified tibia, subsequent encounter for open fracture type IIIA, IIIB, or IIIC with nonunion
0-S82.223P	0-S82.223	0-Displaced transverse fracture of shaft of unspecified tibia, subsequent encounter for closed fracture with malunion
0-S82.223Q	0-S82.223	0-Displaced transverse fracture of shaft of unspecified tibia, subsequent encounter for open fracture type I or II with malunion
0-S82.223R	0-S82.223	0-Displaced transverse fracture of shaft of unspecified tibia, subsequent encounter for open fracture type IIIA, IIIB, or IIIC with malunion
0-S82.223S	0-S82.223	0-Displaced transverse fracture of shaft of unspecified tibia, sequela
0-S82.224A	0-S82.224	0-Nondisplaced transverse fracture of shaft of right tibia, initial encounter for closed fracture
0-S82.224B	0-S82.224	0-Nondisplaced transverse fracture of shaft of right tibia, initial encounter for open fracture type I or II
0-S82.224C	0-S82.224	0-Nondisplaced transverse fracture of shaft of right tibia, initial encounter for open fracture type IIIA, IIIB, or IIIC
0-S82.224D	0-S82.224	0-Nondisplaced transverse fracture of shaft of right tibia, subsequent encounter for closed fracture with routine healing
0-S82.224E	0-S82.224	0-Nondisplaced transverse fracture of shaft of right tibia, subsequent encounter for open fracture type I or II with routine healing
0-S82.224F	0-S82.224	0-Nondisplaced transverse fracture of shaft of right tibia, subsequent encounter for open fracture type IIIA, IIIB, or IIIC with routine healing
0-S82.224G	0-S82.224	0-Nondisplaced transverse fracture of shaft of right tibia, subsequent encounter for closed fracture with delayed healing
0-S82.224H	0-S82.224	0-Nondisplaced transverse fracture of shaft of right tibia, subsequent encounter for open fracture type I or II with delayed healing
0-S82.224J	0-S82.224	0-Nondisplaced transverse fracture of shaft of right tibia, subsequent encounter for open fracture type IIIA, IIIB, or IIIC with delayed healing
0-S82.224K	0-S82.224	0-Nondisplaced transverse fracture of shaft of right tibia, subsequent encounter for closed fracture with nonunion
0-S82.224M	0-S82.224	0-Nondisplaced transverse fracture of shaft of right tibia, subsequent encounter for open fracture type I or II with nonunion
0-S82.224N	0-S82.224	0-Nondisplaced transverse fracture of shaft of right tibia, subsequent encounter for open fracture type IIIA, IIIB, or IIIC with nonunion
0-S82.224P	0-S82.224	0-Nondisplaced transverse fracture of shaft of right tibia, subsequent encounter for closed fracture with malunion
0-S82.224Q	0-S82.224	0-Nondisplaced transverse fracture of shaft of right tibia, subsequent encounter for open fracture type I or II with malunion
0-S82.224R	0-S82.224	0-Nondisplaced transverse fracture of shaft of right tibia, subsequent encounter for open fracture type IIIA, IIIB, or IIIC with malunion
0-S82.224S	0-S82.224	0-Nondisplaced transverse fracture of shaft of right tibia, sequela
0-S82.225A	0-S82.225	0-Nondisplaced transverse fracture of shaft of left tibia, initial encounter for closed fracture
0-S82.225B	0-S82.225	0-Nondisplaced transverse fracture of shaft of left tibia, initial encounter for open fracture type I or II
0-S82.225C	0-S82.225	0-Nondisplaced transverse fracture of shaft of left tibia, initial encounter for open fracture type IIIA, IIIB, or IIIC
0-S82.225D	0-S82.225	0-Nondisplaced transverse fracture of shaft of left tibia, subsequent encounter for closed fracture with routine healing
0-S82.225E	0-S82.225	0-Nondisplaced transverse fracture of shaft of left tibia, subsequent encounter for open fracture type I or II with routine healing
0-S82.225F	0-S82.225	0-Nondisplaced transverse fracture of shaft of left tibia, subsequent encounter for open fracture type IIIA, IIIB, or IIIC with routine healing
0-S82.225G	0-S82.225	0-Nondisplaced transverse fracture of shaft of left tibia, subsequent encounter for closed fracture with delayed healing
0-S82.225H	0-S82.225	0-Nondisplaced transverse fracture of shaft of left tibia, subsequent encounter for open fracture type I or II with delayed healing
0-S82.225J	0-S82.225	0-Nondisplaced transverse fracture of shaft of left tibia, subsequent encounter for open fracture type IIIA, IIIB, or IIIC with delayed healing
0-S82.225K	0-S82.225	0-Nondisplaced transverse fracture of shaft of left tibia, subsequent encounter for closed fracture with nonunion
0-S82.225M	0-S82.225	0-Nondisplaced transverse fracture of shaft of left tibia, subsequent encounter for open fracture type I or II with nonunion
0-S82.225N	0-S82.225	0-Nondisplaced transverse fracture of shaft of left tibia, subsequent encounter for open fracture type IIIA, IIIB, or IIIC with nonunion
0-S82.225P	0-S82.225	0-Nondisplaced transverse fracture of shaft of left tibia, subsequent encounter for closed fracture with malunion
0-S82.225Q	0-S82.225	0-Nondisplaced transverse fracture of shaft of left tibia, subsequent encounter for open fracture type I or II with malunion
0-S82.225R	0-S82.225	0-Nondisplaced transverse fracture of shaft of left tibia, subsequent encounter for open fracture type IIIA, IIIB, or IIIC with malunion
0-S82.225S	0-S82.225	0-Nondisplaced transverse fracture of shaft of left tibia, sequela
0-S82.226A	0-S82.226	0-Nondisplaced transverse fracture of shaft of unspecified tibia, initial encounter for closed fracture
0-S82.226B	0-S82.226	0-Nondisplaced transverse fracture of shaft of unspecified tibia, initial encounter for open fracture type I or II
0-S82.226C	0-S82.226	0-Nondisplaced transverse fracture of shaft of unspecified tibia, initial encounter for open fracture type IIIA, IIIB, or IIIC
0-S82.226D	0-S82.226	0-Nondisplaced transverse fracture of shaft of unspecified tibia, subsequent encounter for closed fracture with routine healing
0-S82.226E	0-S82.226	0-Nondisplaced transverse fracture of shaft of unspecified tibia, subsequent encounter for open fracture type I or II with routine healing
0-S82.226F	0-S82.226	0-Nondisplaced transverse fracture of shaft of unspecified tibia, subsequent encounter for open fracture type IIIA, IIIB, or IIIC with routine healing
0-S82.226G	0-S82.226	0-Nondisplaced transverse fracture of shaft of unspecified tibia, subsequent encounter for closed fracture with delayed healing
0-S82.226H	0-S82.226	0-Nondisplaced transverse fracture of shaft of unspecified tibia, subsequent encounter for open fracture type I or II with delayed healing
0-S82.226J	0-S82.226	0-Nondisplaced transverse fracture of shaft of unspecified tibia, subsequent encounter for open fracture type IIIA, IIIB, or IIIC with delayed healing
0-S82.226K	0-S82.226	0-Nondisplaced transverse fracture of shaft of unspecified tibia, subsequent encounter for closed fracture with nonunion
0-S82.226M	0-S82.226	0-Nondisplaced transverse fracture of shaft of unspecified tibia, subsequent encounter for open fracture type I or II with nonunion
0-S82.226N	0-S82.226	0-Nondisplaced transverse fracture of shaft of unspecified tibia, subsequent encounter for open fracture type IIIA, IIIB, or IIIC with nonunion
0-S82.226P	0-S82.226	0-Nondisplaced transverse fracture of shaft of unspecified tibia, subsequent encounter for closed fracture with malunion
0-S82.226Q	0-S82.226	0-Nondisplaced transverse fracture of shaft of unspecified tibia, subsequent encounter for open fracture type I or II with malunion
0-S82.226R	0-S82.226	0-Nondisplaced transverse fracture of shaft of unspecified tibia, subsequent encounter for open fracture type IIIA, IIIB, or IIIC with malunion
0-S82.226S	0-S82.226	0-Nondisplaced transverse fracture of shaft of unspecified tibia, sequela
0-S82.231A	0-S82.231	0-Displaced oblique fracture of shaft of right tibia, initial encounter for closed fracture
0-S82.231B	0-S82.231	0-Displaced oblique fracture of shaft of right tibia, initial encounter for open fracture type I or II
0-S82.231C	0-S82.231	0-Displaced oblique fracture of shaft of right tibia, initial encounter for open fracture type IIIA, IIIB, or IIIC
0-S82.231D	0-S82.231	0-Displaced oblique fracture of shaft of right tibia, subsequent encounter for closed fracture with routine healing
0-S82.231E	0-S82.231	0-Displaced oblique fracture of shaft of right tibia, subsequent encounter for open fracture type I or II with routine healing
0-S82.231F	0-S82.231	0-Displaced oblique fracture of shaft of right tibia, subsequent encounter for open fracture type IIIA, IIIB, or IIIC with routine healing
0-S82.231G	0-S82.231	0-Displaced oblique fracture of shaft of right tibia, subsequent encounter for closed fracture with delayed healing
0-S82.231H	0-S82.231	0-Displaced oblique fracture of shaft of right tibia, subsequent encounter for open fracture type I or II with delayed healing
0-S82.231J	0-S82.231	0-Displaced oblique fracture of shaft of right tibia, subsequent encounter for open fracture type IIIA, IIIB, or IIIC with delayed healing
0-S82.231K	0-S82.231	0-Displaced oblique fracture of shaft of right tibia, subsequent encounter for closed fracture with nonunion
0-S82.231M	0-S82.231	0-Displaced oblique fracture of shaft of right tibia, subsequent encounter for open fracture type I or II with nonunion
0-S82.231N	0-S82.231	0-Displaced oblique fracture of shaft of right tibia, subsequent encounter for open fracture type IIIA, IIIB, or IIIC with nonunion
0-S82.231P	0-S82.231	0-Displaced oblique fracture of shaft of right tibia, subsequent encounter for closed fracture with malunion
0-S82.231Q	0-S82.231	0-Displaced oblique fracture of shaft of right tibia, subsequent encounter for open fracture type I or II with malunion
0-S82.231R	0-S82.231	0-Displaced oblique fracture of shaft of right tibia, subsequent encounter for open fracture type IIIA, IIIB, or IIIC with malunion
0-S82.231S	0-S82.231	0-Displaced oblique fracture of shaft of right tibia, sequela
0-S82.232A	0-S82.232	0-Displaced oblique fracture of shaft of left tibia, initial encounter for closed fracture
0-S82.232B	0-S82.232	0-Displaced oblique fracture of shaft of left tibia, initial encounter for open fracture type I or II
0-S82.232C	0-S82.232	0-Displaced oblique fracture of shaft of left tibia, initial encounter for open fracture type IIIA, IIIB, or IIIC
0-S82.232D	0-S82.232	0-Displaced oblique fracture of shaft of left tibia, subsequent encounter for closed fracture with routine healing
0-S82.232E	0-S82.232	0-Displaced oblique fracture of shaft of left tibia, subsequent encounter for open fracture type I or II with routine healing
0-S82.232F	0-S82.232	0-Displaced oblique fracture of shaft of left tibia, subsequent encounter for open fracture type IIIA, IIIB, or IIIC with routine healing
0-S82.232G	0-S82.232	0-Displaced oblique fracture of shaft of left tibia, subsequent encounter for closed fracture with delayed healing
0-S82.232H	0-S82.232	0-Displaced oblique fracture of shaft of left tibia, subsequent encounter for open fracture type I or II with delayed healing
0-S82.232J	0-S82.232	0-Displaced oblique fracture of shaft of left tibia, subsequent encounter for open fracture type IIIA, IIIB, or IIIC with delayed healing
0-S82.232K	0-S82.232	0-Displaced oblique fracture of shaft of left tibia, subsequent encounter for closed fracture with nonunion
0-S82.232M	0-S82.232	0-Displaced oblique fracture of shaft of left tibia, subsequent encounter for open fracture type I or II with nonunion
0-S82.232N	0-S82.232	0-Displaced oblique fracture of shaft of left tibia, subsequent encounter for open fracture type IIIA, IIIB, or IIIC with nonunion
0-S82.232P	0-S82.232	0-Displaced oblique fracture of shaft of left tibia, subsequent encounter for closed fracture with malunion
0-S82.232Q	0-S82.232	0-Displaced oblique fracture of shaft of left tibia, subsequent encounter for open fracture type I or II with malunion
0-S82.232R	0-S82.232	0-Displaced oblique fracture of shaft of left tibia, subsequent encounter for open fracture type IIIA, IIIB, or IIIC with malunion
0-S82.232S	0-S82.232	0-Displaced oblique fracture of shaft of left tibia, sequela
0-S82.233A	0-S82.233	0-Displaced oblique fracture of shaft of unspecified tibia, initial encounter for closed fracture
0-S82.233B	0-S82.233	0-Displaced oblique fracture of shaft of unspecified tibia, initial encounter for open fracture type I or II
0-S82.233C	0-S82.233	0-Displaced oblique fracture of shaft of unspecified tibia, initial encounter for open fracture type IIIA, IIIB, or IIIC
0-S82.233D	0-S82.233	0-Displaced oblique fracture of shaft of unspecified tibia, subsequent encounter for closed fracture with routine healing
0-S82.233E	0-S82.233	0-Displaced oblique fracture of shaft of unspecified tibia, subsequent encounter for open fracture type I or II with routine healing
0-S82.233F	0-S82.233	0-Displaced oblique fracture of shaft of unspecified tibia, subsequent encounter for open fracture type IIIA, IIIB, or IIIC with routine healing
0-S82.233G	0-S82.233	0-Displaced oblique fracture of shaft of unspecified tibia, subsequent encounter for closed fracture with delayed healing
0-S82.233H	0-S82.233	0-Displaced oblique fracture of shaft of unspecified tibia, subsequent encounter for open fracture type I or II with delayed healing
0-S82.233J	0-S82.233	0-Displaced oblique fracture of shaft of unspecified tibia, subsequent encounter for open fracture type IIIA, IIIB, or IIIC with delayed healing
0-S82.233K	0-S82.233	0-Displaced oblique fracture of shaft of unspecified tibia, subsequent encounter for closed fracture with nonunion
0-S82.233M	0-S82.233	0-Displaced oblique fracture of shaft of unspecified tibia, subsequent encounter for open fracture type I or II with nonunion
0-S82.233N	0-S82.233	0-Displaced oblique fracture of shaft of unspecified tibia, subsequent encounter for open fracture type IIIA, IIIB, or IIIC with nonunion
0-S82.233P	0-S82.233	0-Displaced oblique fracture of shaft of unspecified tibia, subsequent encounter for closed fracture with malunion
0-S82.233Q	0-S82.233	0-Displaced oblique fracture of shaft of unspecified tibia, subsequent encounter for open fracture type I or II with malunion
0-S82.233R	0-S82.233	0-Displaced oblique fracture of shaft of unspecified tibia, subsequent encounter for open fracture type IIIA, IIIB, or IIIC with malunion
0-S82.233S	0-S82.233	0-Displaced oblique fracture of shaft of unspecified tibia, sequela
0-S82.234A	0-S82.234	0-Nondisplaced oblique fracture of shaft of right tibia, initial encounter for closed fracture
0-S82.234B	0-S82.234	0-Nondisplaced oblique fracture of shaft of right tibia, initial encounter for open fracture type I or II
0-S82.234C	0-S82.234	0-Nondisplaced oblique fracture of shaft of right tibia, initial encounter for open fracture type IIIA, IIIB, or IIIC
0-S82.234D	0-S82.234	0-Nondisplaced oblique fracture of shaft of right tibia, subsequent encounter for closed fracture with routine healing
0-S82.234E	0-S82.234	0-Nondisplaced oblique fracture of shaft of right tibia, subsequent encounter for open fracture type I or II with routine healing
0-S82.234F	0-S82.234	0-Nondisplaced oblique fracture of shaft of right tibia, subsequent encounter for open fracture type IIIA, IIIB, or IIIC with routine healing
0-S82.234G	0-S82.234	0-Nondisplaced oblique fracture of shaft of right tibia, subsequent encounter for closed fracture with delayed healing
0-S82.234H	0-S82.234	0-Nondisplaced oblique fracture of shaft of right tibia, subsequent encounter for open fracture type I or II with delayed healing
0-S82.234J	0-S82.234	0-Nondisplaced oblique fracture of shaft of right tibia, subsequent encounter for open fracture type IIIA, IIIB, or IIIC with delayed healing
0-S82.234K	0-S82.234	0-Nondisplaced oblique fracture of shaft of right tibia, subsequent encounter for closed fracture with nonunion
0-S82.234M	0-S82.234	0-Nondisplaced oblique fracture of shaft of right tibia, subsequent encounter for open fracture type I or II with nonunion
0-S82.234N	0-S82.234	0-Nondisplaced oblique fracture of shaft of right tibia, subsequent encounter for open fracture type IIIA, IIIB, or IIIC with nonunion
0-S82.234P	0-S82.234	0-Nondisplaced oblique fracture of shaft of right tibia, subsequent encounter for closed fracture with malunion
0-S82.234Q	0-S82.234	0-Nondisplaced oblique fracture of shaft of right tibia, subsequent encounter for open fracture type I or II with malunion
0-S82.234R	0-S82.234	0-Nondisplaced oblique fracture of shaft of right tibia, subsequent encounter for open fracture type IIIA, IIIB, or IIIC with malunion
0-S82.234S	0-S82.234	0-Nondisplaced oblique fracture of shaft of right tibia, sequela
0-S82.235A	0-S82.235	0-Nondisplaced oblique fracture of shaft of left tibia, initial encounter for closed fracture
0-S82.235B	0-S82.235	0-Nondisplaced oblique fracture of shaft of left tibia, initial encounter for open fracture type I or II
0-S82.235C	0-S82.235	0-Nondisplaced oblique fracture of shaft of left tibia, initial encounter for open fracture type IIIA, IIIB, or IIIC
0-S82.235D	0-S82.235	0-Nondisplaced oblique fracture of shaft of left tibia, subsequent encounter for closed fracture with routine healing
0-S82.235E	0-S82.235	0-Nondisplaced oblique fracture of shaft of left tibia, subsequent encounter for open fracture type I or II with routine healing
0-S82.235F	0-S82.235	0-Nondisplaced oblique fracture of shaft of left tibia, subsequent encounter for open fracture type IIIA, IIIB, or IIIC with routine healing
0-S82.235G	0-S82.235	0-Nondisplaced oblique fracture of shaft of left tibia, subsequent encounter for closed fracture with delayed healing
0-S82.235H	0-S82.235	0-Nondisplaced oblique fracture of shaft of left tibia, subsequent encounter for open fracture type I or II with delayed healing
0-S82.235J	0-S82.235	0-Nondisplaced oblique fracture of shaft of left tibia, subsequent encounter for open fracture type IIIA, IIIB, or IIIC with delayed healing
0-S82.235K	0-S82.235	0-Nondisplaced oblique fracture of shaft of left tibia, subsequent encounter for closed fracture with nonunion
0-S82.235M	0-S82.235	0-Nondisplaced oblique fracture of shaft of left tibia, subsequent encounter for open fracture type I or II with nonunion
0-S82.235N	0-S82.235	0-Nondisplaced oblique fracture of shaft of left tibia, subsequent encounter for open fracture type IIIA, IIIB, or IIIC with nonunion
0-S82.235P	0-S82.235	0-Nondisplaced oblique fracture of shaft of left tibia, subsequent encounter for closed fracture with malunion
0-S82.235Q	0-S82.235	0-Nondisplaced oblique fracture of shaft of left tibia, subsequent encounter for open fracture type I or II with malunion
0-S82.235R	0-S82.235	0-Nondisplaced oblique fracture of shaft of left tibia, subsequent encounter for open fracture type IIIA, IIIB, or IIIC with malunion
0-S82.235S	0-S82.235	0-Nondisplaced oblique fracture of shaft of left tibia, sequela
0-S82.236A	0-S82.236	0-Nondisplaced oblique fracture of shaft of unspecified tibia, initial encounter for closed fracture
0-S82.236B	0-S82.236	0-Nondisplaced oblique fracture of shaft of unspecified tibia, initial encounter for open fracture type I or II
0-S82.236C	0-S82.236	0-Nondisplaced oblique fracture of shaft of unspecified tibia, initial encounter for open fracture type IIIA, IIIB, or IIIC
0-S82.236D	0-S82.236	0-Nondisplaced oblique fracture of shaft of unspecified tibia, subsequent encounter for closed fracture with routine healing
0-S82.236E	0-S82.236	0-Nondisplaced oblique fracture of shaft of unspecified tibia, subsequent encounter for open fracture type I or II with routine healing
0-S82.236F	0-S82.236	0-Nondisplaced oblique fracture of shaft of unspecified tibia, subsequent encounter for open fracture type IIIA, IIIB, or IIIC with routine healing
0-S82.236G	0-S82.236	0-Nondisplaced oblique fracture of shaft of unspecified tibia, subsequent encounter for closed fracture with delayed healing
0-S82.236H	0-S82.236	0-Nondisplaced oblique fracture of shaft of unspecified tibia, subsequent encounter for open fracture type I or II with delayed healing
0-S82.236J	0-S82.236	0-Nondisplaced oblique fracture of shaft of unspecified tibia, subsequent encounter for open fracture type IIIA, IIIB, or IIIC with delayed healing
0-S82.236K	0-S82.236	0-Nondisplaced oblique fracture of shaft of unspecified tibia, subsequent encounter for closed fracture with nonunion
0-S82.236M	0-S82.236	0-Nondisplaced oblique fracture of shaft of unspecified tibia, subsequent encounter for open fracture type I or II with nonunion
0-S82.236N	0-S82.236	0-Nondisplaced oblique fracture of shaft of unspecified tibia, subsequent encounter for open fracture type IIIA, IIIB, or IIIC with nonunion
0-S82.236P	0-S82.236	0-Nondisplaced oblique fracture of shaft of unspecified tibia, subsequent encounter for closed fracture with malunion
0-S82.236Q	0-S82.236	0-Nondisplaced oblique fracture of shaft of unspecified tibia, subsequent encounter for open fracture type I or II with malunion
0-S82.236R	0-S82.236	0-Nondisplaced oblique fracture of shaft of unspecified tibia, subsequent encounter for open fracture type IIIA, IIIB, or IIIC with malunion
0-S82.236S	0-S82.236	0-Nondisplaced oblique fracture of shaft of unspecified tibia, sequela
0-S82.241A	0-S82.241	0-Displaced spiral fracture of shaft of right tibia, initial encounter for closed fracture
0-S82.241B	0-S82.241	0-Displaced spiral fracture of shaft of right tibia, initial encounter for open fracture type I or II
0-S82.241C	0-S82.241	0-Displaced spiral fracture of shaft of right tibia, initial encounter for open fracture type IIIA, IIIB, or IIIC
0-S82.241D	0-S82.241	0-Displaced spiral fracture of shaft of right tibia, subsequent encounter for closed fracture with routine healing
0-S82.241E	0-S82.241	0-Displaced spiral fracture of shaft of right tibia, subsequent encounter for open fracture type I or II with routine healing
0-S82.241F	0-S82.241	0-Displaced spiral fracture of shaft of right tibia, subsequent encounter for open fracture type IIIA, IIIB, or IIIC with routine healing
0-S82.241G	0-S82.241	0-Displaced spiral fracture of shaft of right tibia, subsequent encounter for closed fracture with delayed healing
0-S82.241H	0-S82.241	0-Displaced spiral fracture of shaft of right tibia, subsequent encounter for open fracture type I or II with delayed healing
0-S82.241J	0-S82.241	0-Displaced spiral fracture of shaft of right tibia, subsequent encounter for open fracture type IIIA, IIIB, or IIIC with delayed healing
0-S82.241K	0-S82.241	0-Displaced spiral fracture of shaft of right tibia, subsequent encounter for closed fracture with nonunion
0-S82.241M	0-S82.241	0-Displaced spiral fracture of shaft of right tibia, subsequent encounter for open fracture type I or II with nonunion
0-S82.241N	0-S82.241	0-Displaced spiral fracture of shaft of right tibia, subsequent encounter for open fracture type IIIA, IIIB, or IIIC with nonunion
0-S82.241P	0-S82.241	0-Displaced spiral fracture of shaft of right tibia, subsequent encounter for closed fracture with malunion
0-S82.241Q	0-S82.241	0-Displaced spiral fracture of shaft of right tibia, subsequent encounter for open fracture type I or II with malunion
0-S82.241R	0-S82.241	0-Displaced spiral fracture of shaft of right tibia, subsequent encounter for open fracture type IIIA, IIIB, or IIIC with malunion
0-S82.241S	0-S82.241	0-Displaced spiral fracture of shaft of right tibia, sequela
0-S82.242A	0-S82.242	0-Displaced spiral fracture of shaft of left tibia, initial encounter for closed fracture
0-S82.242B	0-S82.242	0-Displaced spiral fracture of shaft of left tibia, initial encounter for open fracture type I or II
0-S82.242C	0-S82.242	0-Displaced spiral fracture of shaft of left tibia, initial encounter for open fracture type IIIA, IIIB, or IIIC
0-S82.242D	0-S82.242	0-Displaced spiral fracture of shaft of left tibia, subsequent encounter for closed fracture with routine healing
0-S82.242E	0-S82.242	0-Displaced spiral fracture of shaft of left tibia, subsequent encounter for open fracture type I or II with routine healing
0-S82.242F	0-S82.242	0-Displaced spiral fracture of shaft of left tibia, subsequent encounter for open fracture type IIIA, IIIB, or IIIC with routine healing
0-S82.242G	0-S82.242	0-Displaced spiral fracture of shaft of left tibia, subsequent encounter for closed fracture with delayed healing
0-S82.242H	0-S82.242	0-Displaced spiral fracture of shaft of left tibia, subsequent encounter for open fracture type I or II with delayed healing
0-S82.242J	0-S82.242	0-Displaced spiral fracture of shaft of left tibia, subsequent encounter for open fracture type IIIA, IIIB, or IIIC with delayed healing
0-S82.242K	0-S82.242	0-Displaced spiral fracture of shaft of left tibia, subsequent encounter for closed fracture with nonunion
0-S82.242M	0-S82.242	0-Displaced spiral fracture of shaft of left tibia, subsequent encounter for open fracture type I or II with nonunion
0-S82.242N	0-S82.242	0-Displaced spiral fracture of shaft of left tibia, subsequent encounter for open fracture type IIIA, IIIB, or IIIC with nonunion
0-S82.242P	0-S82.242	0-Displaced spiral fracture of shaft of left tibia, subsequent encounter for closed fracture with malunion
0-S82.242Q	0-S82.242	0-Displaced spiral fracture of shaft of left tibia, subsequent encounter for open fracture type I or II with malunion
0-S82.242R	0-S82.242	0-Displaced spiral fracture of shaft of left tibia, subsequent encounter for open fracture type IIIA, IIIB, or IIIC with malunion
0-S82.242S	0-S82.242	0-Displaced spiral fracture of shaft of left tibia, sequela
0-S82.243A	0-S82.243	0-Displaced spiral fracture of shaft of unspecified tibia, initial encounter for closed fracture
0-S82.243B	0-S82.243	0-Displaced spiral fracture of shaft of unspecified tibia, initial encounter for open fracture type I or II
0-S82.243C	0-S82.243	0-Displaced spiral fracture of shaft of unspecified tibia, initial encounter for open fracture type IIIA, IIIB, or IIIC
0-S82.243D	0-S82.243	0-Displaced spiral fracture of shaft of unspecified tibia, subsequent encounter for closed fracture with routine healing
0-S82.243E	0-S82.243	0-Displaced spiral fracture of shaft of unspecified tibia, subsequent encounter for open fracture type I or II with routine healing
0-S82.243F	0-S82.243	0-Displaced spiral fracture of shaft of unspecified tibia, subsequent encounter for open fracture type IIIA, IIIB, or IIIC with routine healing
0-S82.243G	0-S82.243	0-Displaced spiral fracture of shaft of unspecified tibia, subsequent encounter for closed fracture with delayed healing
0-S82.243H	0-S82.243	0-Displaced spiral fracture of shaft of unspecified tibia, subsequent encounter for open fracture type I or II with delayed healing
0-S82.243J	0-S82.243	0-Displaced spiral fracture of shaft of unspecified tibia, subsequent encounter for open fracture type IIIA, IIIB, or IIIC with delayed healing
0-S82.243K	0-S82.243	0-Displaced spiral fracture of shaft of unspecified tibia, subsequent encounter for closed fracture with nonunion
0-S82.243M	0-S82.243	0-Displaced spiral fracture of shaft of unspecified tibia, subsequent encounter for open fracture type I or II with nonunion
0-S82.243N	0-S82.243	0-Displaced spiral fracture of shaft of unspecified tibia, subsequent encounter for open fracture type IIIA, IIIB, or IIIC with nonunion
0-S82.243P	0-S82.243	0-Displaced spiral fracture of shaft of unspecified tibia, subsequent encounter for closed fracture with malunion
0-S82.243Q	0-S82.243	0-Displaced spiral fracture of shaft of unspecified tibia, subsequent encounter for open fracture type I or II with malunion
0-S82.243R	0-S82.243	0-Displaced spiral fracture of shaft of unspecified tibia, subsequent encounter for open fracture type IIIA, IIIB, or IIIC with malunion
0-S82.243S	0-S82.243	0-Displaced spiral fracture of shaft of unspecified tibia, sequela
0-S82.244A	0-S82.244	0-Nondisplaced spiral fracture of shaft of right tibia, initial encounter for closed fracture
0-S82.244B	0-S82.244	0-Nondisplaced spiral fracture of shaft of right tibia, initial encounter for open fracture type I or II
0-S82.244C	0-S82.244	0-Nondisplaced spiral fracture of shaft of right tibia, initial encounter for open fracture type IIIA, IIIB, or IIIC
0-S82.244D	0-S82.244	0-Nondisplaced spiral fracture of shaft of right tibia, subsequent encounter for closed fracture with routine healing
0-S82.244E	0-S82.244	0-Nondisplaced spiral fracture of shaft of right tibia, subsequent encounter for open fracture type I or II with routine healing
0-S82.244F	0-S82.244	0-Nondisplaced spiral fracture of shaft of right tibia, subsequent encounter for open fracture type IIIA, IIIB, or IIIC with routine healing
0-S82.244G	0-S82.244	0-Nondisplaced spiral fracture of shaft of right tibia, subsequent encounter for closed fracture with delayed healing
0-S82.244H	0-S82.244	0-Nondisplaced spiral fracture of shaft of right tibia, subsequent encounter for open fracture type I or II with delayed healing
0-S82.244J	0-S82.244	0-Nondisplaced spiral fracture of shaft of right tibia, subsequent encounter for open fracture type IIIA, IIIB, or IIIC with delayed healing
0-S82.244K	0-S82.244	0-Nondisplaced spiral fracture of shaft of right tibia, subsequent encounter for closed fracture with nonunion
0-S82.244M	0-S82.244	0-Nondisplaced spiral fracture of shaft of right tibia, subsequent encounter for open fracture type I or II with nonunion
0-S82.244N	0-S82.244	0-Nondisplaced spiral fracture of shaft of right tibia, subsequent encounter for open fracture type IIIA, IIIB, or IIIC with nonunion
0-S82.244P	0-S82.244	0-Nondisplaced spiral fracture of shaft of right tibia, subsequent encounter for closed fracture with malunion
0-S82.244Q	0-S82.244	0-Nondisplaced spiral fracture of shaft of right tibia, subsequent encounter for open fracture type I or II with malunion
0-S82.244R	0-S82.244	0-Nondisplaced spiral fracture of shaft of right tibia, subsequent encounter for open fracture type IIIA, IIIB, or IIIC with malunion
0-S82.244S	0-S82.244	0-Nondisplaced spiral fracture of shaft of right tibia, sequela
0-S82.245A	0-S82.245	0-Nondisplaced spiral fracture of shaft of left tibia, initial encounter for closed fracture
0-S82.245B	0-S82.245	0-Nondisplaced spiral fracture of shaft of left tibia, initial encounter for open fracture type I or II
0-S82.245C	0-S82.245	0-Nondisplaced spiral fracture of shaft of left tibia, initial encounter for open fracture type IIIA, IIIB, or IIIC
0-S82.245D	0-S82.245	0-Nondisplaced spiral fracture of shaft of left tibia, subsequent encounter for closed fracture with routine healing
0-S82.245E	0-S82.245	0-Nondisplaced spiral fracture of shaft of left tibia, subsequent encounter for open fracture type I or II with routine healing
0-S82.245F	0-S82.245	0-Nondisplaced spiral fracture of shaft of left tibia, subsequent encounter for open fracture type IIIA, IIIB, or IIIC with routine healing
0-S82.245G	0-S82.245	0-Nondisplaced spiral fracture of shaft of left tibia, subsequent encounter for closed fracture with delayed healing
0-S82.245H	0-S82.245	0-Nondisplaced spiral fracture of shaft of left tibia, subsequent encounter for open fracture type I or II with delayed healing
0-S82.245J	0-S82.245	0-Nondisplaced spiral fracture of shaft of left tibia, subsequent encounter for open fracture type IIIA, IIIB, or IIIC with delayed healing
0-S82.245K	0-S82.245	0-Nondisplaced spiral fracture of shaft of left tibia, subsequent encounter for closed fracture with nonunion
0-S82.245M	0-S82.245	0-Nondisplaced spiral fracture of shaft of left tibia, subsequent encounter for open fracture type I or II with nonunion
0-S82.245N	0-S82.245	0-Nondisplaced spiral fracture of shaft of left tibia, subsequent encounter for open fracture type IIIA, IIIB, or IIIC with nonunion
0-S82.245P	0-S82.245	0-Nondisplaced spiral fracture of shaft of left tibia, subsequent encounter for closed fracture with malunion
0-S82.245Q	0-S82.245	0-Nondisplaced spiral fracture of shaft of left tibia, subsequent encounter for open fracture type I or II with malunion
0-S82.245R	0-S82.245	0-Nondisplaced spiral fracture of shaft of left tibia, subsequent encounter for open fracture type IIIA, IIIB, or IIIC with malunion
0-S82.245S	0-S82.245	0-Nondisplaced spiral fracture of shaft of left tibia, sequela
0-S82.246A	0-S82.246	0-Nondisplaced spiral fracture of shaft of unspecified tibia, initial encounter for closed fracture
0-S82.246B	0-S82.246	0-Nondisplaced spiral fracture of shaft of unspecified tibia, initial encounter for open fracture type I or II
0-S82.246C	0-S82.246	0-Nondisplaced spiral fracture of shaft of unspecified tibia, initial encounter for open fracture type IIIA, IIIB, or IIIC
0-S82.246D	0-S82.246	0-Nondisplaced spiral fracture of shaft of unspecified tibia, subsequent encounter for closed fracture with routine healing
0-S82.246E	0-S82.246	0-Nondisplaced spiral fracture of shaft of unspecified tibia, subsequent encounter for open fracture type I or II with routine healing
0-S82.246F	0-S82.246	0-Nondisplaced spiral fracture of shaft of unspecified tibia, subsequent encounter for open fracture type IIIA, IIIB, or IIIC with routine healing
0-S82.246G	0-S82.246	0-Nondisplaced spiral fracture of shaft of unspecified tibia, subsequent encounter for closed fracture with delayed healing
0-S82.246H	0-S82.246	0-Nondisplaced spiral fracture of shaft of unspecified tibia, subsequent encounter for open fracture type I or II with delayed healing
0-S82.246J	0-S82.246	0-Nondisplaced spiral fracture of shaft of unspecified tibia, subsequent encounter for open fracture type IIIA, IIIB, or IIIC with delayed healing
0-S82.246K	0-S82.246	0-Nondisplaced spiral fracture of shaft of unspecified tibia, subsequent encounter for closed fracture with nonunion
0-S82.246M	0-S82.246	0-Nondisplaced spiral fracture of shaft of unspecified tibia, subsequent encounter for open fracture type I or II with nonunion
0-S82.246N	0-S82.246	0-Nondisplaced spiral fracture of shaft of unspecified tibia, subsequent encounter for open fracture type IIIA, IIIB, or IIIC with nonunion
0-S82.246P	0-S82.246	0-Nondisplaced spiral fracture of shaft of unspecified tibia, subsequent encounter for closed fracture with malunion
0-S82.246Q	0-S82.246	0-Nondisplaced spiral fracture of shaft of unspecified tibia, subsequent encounter for open fracture type I or II with malunion
0-S82.246R	0-S82.246	0-Nondisplaced spiral fracture of shaft of unspecified tibia, subsequent encounter for open fracture type IIIA, IIIB, or IIIC with malunion
0-S82.246S	0-S82.246	0-Nondisplaced spiral fracture of shaft of unspecified tibia, sequela
0-S82.251A	0-S82.251	0-Displaced comminuted fracture of shaft of right tibia, initial encounter for closed fracture
0-S82.251B	0-S82.251	0-Displaced comminuted fracture of shaft of right tibia, initial encounter for open fracture type I or II
0-S82.251C	0-S82.251	0-Displaced comminuted fracture of shaft of right tibia, initial encounter for open fracture type IIIA, IIIB, or IIIC
0-S82.251D	0-S82.251	0-Displaced comminuted fracture of shaft of right tibia, subsequent encounter for closed fracture with routine healing
0-S82.251E	0-S82.251	0-Displaced comminuted fracture of shaft of right tibia, subsequent encounter for open fracture type I or II with routine healing
0-S82.251F	0-S82.251	0-Displaced comminuted fracture of shaft of right tibia, subsequent encounter for open fracture type IIIA, IIIB, or IIIC with routine healing
0-S82.251G	0-S82.251	0-Displaced comminuted fracture of shaft of right tibia, subsequent encounter for closed fracture with delayed healing
0-S82.251H	0-S82.251	0-Displaced comminuted fracture of shaft of right tibia, subsequent encounter for open fracture type I or II with delayed healing
0-S82.251J	0-S82.251	0-Displaced comminuted fracture of shaft of right tibia, subsequent encounter for open fracture type IIIA, IIIB, or IIIC with delayed healing
0-S82.251K	0-S82.251	0-Displaced comminuted fracture of shaft of right tibia, subsequent encounter for closed fracture with nonunion
0-S82.251M	0-S82.251	0-Displaced comminuted fracture of shaft of right tibia, subsequent encounter for open fracture type I or II with nonunion
0-S82.251N	0-S82.251	0-Displaced comminuted fracture of shaft of right tibia, subsequent encounter for open fracture type IIIA, IIIB, or IIIC with nonunion
0-S82.251P	0-S82.251	0-Displaced comminuted fracture of shaft of right tibia, subsequent encounter for closed fracture with malunion
0-S82.251Q	0-S82.251	0-Displaced comminuted fracture of shaft of right tibia, subsequent encounter for open fracture type I or II with malunion
0-S82.251R	0-S82.251	0-Displaced comminuted fracture of shaft of right tibia, subsequent encounter for open fracture type IIIA, IIIB, or IIIC with malunion
0-S82.251S	0-S82.251	0-Displaced comminuted fracture of shaft of right tibia, sequela
0-S82.252A	0-S82.252	0-Displaced comminuted fracture of shaft of left tibia, initial encounter for closed fracture
0-S82.252B	0-S82.252	0-Displaced comminuted fracture of shaft of left tibia, initial encounter for open fracture type I or II
0-S82.252C	0-S82.252	0-Displaced comminuted fracture of shaft of left tibia, initial encounter for open fracture type IIIA, IIIB, or IIIC
0-S82.252D	0-S82.252	0-Displaced comminuted fracture of shaft of left tibia, subsequent encounter for closed fracture with routine healing
0-S82.252E	0-S82.252	0-Displaced comminuted fracture of shaft of left tibia, subsequent encounter for open fracture type I or II with routine healing
0-S82.252F	0-S82.252	0-Displaced comminuted fracture of shaft of left tibia, subsequent encounter for open fracture type IIIA, IIIB, or IIIC with routine healing
0-S82.252G	0-S82.252	0-Displaced comminuted fracture of shaft of left tibia, subsequent encounter for closed fracture with delayed healing
0-S82.252H	0-S82.252	0-Displaced comminuted fracture of shaft of left tibia, subsequent encounter for open fracture type I or II with delayed healing
0-S82.252J	0-S82.252	0-Displaced comminuted fracture of shaft of left tibia, subsequent encounter for open fracture type IIIA, IIIB, or IIIC with delayed healing
0-S82.252K	0-S82.252	0-Displaced comminuted fracture of shaft of left tibia, subsequent encounter for closed fracture with nonunion
0-S82.252M	0-S82.252	0-Displaced comminuted fracture of shaft of left tibia, subsequent encounter for open fracture type I or II with nonunion
0-S82.252N	0-S82.252	0-Displaced comminuted fracture of shaft of left tibia, subsequent encounter for open fracture type IIIA, IIIB, or IIIC with nonunion
0-S82.252P	0-S82.252	0-Displaced comminuted fracture of shaft of left tibia, subsequent encounter for closed fracture with malunion
0-S82.252Q	0-S82.252	0-Displaced comminuted fracture of shaft of left tibia, subsequent encounter for open fracture type I or II with malunion
0-S82.252R	0-S82.252	0-Displaced comminuted fracture of shaft of left tibia, subsequent encounter for open fracture type IIIA, IIIB, or IIIC with malunion
0-S82.252S	0-S82.252	0-Displaced comminuted fracture of shaft of left tibia, sequela
0-S82.253A	0-S82.253	0-Displaced comminuted fracture of shaft of unspecified tibia, initial encounter for closed fracture
0-S82.253B	0-S82.253	0-Displaced comminuted fracture of shaft of unspecified tibia, initial encounter for open fracture type I or II
0-S82.253C	0-S82.253	0-Displaced comminuted fracture of shaft of unspecified tibia, initial encounter for open fracture type IIIA, IIIB, or IIIC
0-S82.253D	0-S82.253	0-Displaced comminuted fracture of shaft of unspecified tibia, subsequent encounter for closed fracture with routine healing
0-S82.253E	0-S82.253	0-Displaced comminuted fracture of shaft of unspecified tibia, subsequent encounter for open fracture type I or II with routine healing
0-S82.253F	0-S82.253	0-Displaced comminuted fracture of shaft of unspecified tibia, subsequent encounter for open fracture type IIIA, IIIB, or IIIC with routine healing
0-S82.253G	0-S82.253	0-Displaced comminuted fracture of shaft of unspecified tibia, subsequent encounter for closed fracture with delayed healing
0-S82.253H	0-S82.253	0-Displaced comminuted fracture of shaft of unspecified tibia, subsequent encounter for open fracture type I or II with delayed healing
0-S82.253J	0-S82.253	0-Displaced comminuted fracture of shaft of unspecified tibia, subsequent encounter for open fracture type IIIA, IIIB, or IIIC with delayed healing
0-S82.253K	0-S82.253	0-Displaced comminuted fracture of shaft of unspecified tibia, subsequent encounter for closed fracture with nonunion
0-S82.253M	0-S82.253	0-Displaced comminuted fracture of shaft of unspecified tibia, subsequent encounter for open fracture type I or II with nonunion
0-S82.253N	0-S82.253	0-Displaced comminuted fracture of shaft of unspecified tibia, subsequent encounter for open fracture type IIIA, IIIB, or IIIC with nonunion
0-S82.253P	0-S82.253	0-Displaced comminuted fracture of shaft of unspecified tibia, subsequent encounter for closed fracture with malunion
0-S82.253Q	0-S82.253	0-Displaced comminuted fracture of shaft of unspecified tibia, subsequent encounter for open fracture type I or II with malunion
0-S82.253R	0-S82.253	0-Displaced comminuted fracture of shaft of unspecified tibia, subsequent encounter for open fracture type IIIA, IIIB, or IIIC with malunion
0-S82.253S	0-S82.253	0-Displaced comminuted fracture of shaft of unspecified tibia, sequela
0-S82.254A	0-S82.254	0-Nondisplaced comminuted fracture of shaft of right tibia, initial encounter for closed fracture
0-S82.254B	0-S82.254	0-Nondisplaced comminuted fracture of shaft of right tibia, initial encounter for open fracture type I or II
0-S82.254C	0-S82.254	0-Nondisplaced comminuted fracture of shaft of right tibia, initial encounter for open fracture type IIIA, IIIB, or IIIC
0-S82.254D	0-S82.254	0-Nondisplaced comminuted fracture of shaft of right tibia, subsequent encounter for closed fracture with routine healing
0-S82.254E	0-S82.254	0-Nondisplaced comminuted fracture of shaft of right tibia, subsequent encounter for open fracture type I or II with routine healing
0-S82.254F	0-S82.254	0-Nondisplaced comminuted fracture of shaft of right tibia, subsequent encounter for open fracture type IIIA, IIIB, or IIIC with routine healing
0-S82.254G	0-S82.254	0-Nondisplaced comminuted fracture of shaft of right tibia, subsequent encounter for closed fracture with delayed healing
0-S82.254H	0-S82.254	0-Nondisplaced comminuted fracture of shaft of right tibia, subsequent encounter for open fracture type I or II with delayed healing
0-S82.254J	0-S82.254	0-Nondisplaced comminuted fracture of shaft of right tibia, subsequent encounter for open fracture type IIIA, IIIB, or IIIC with delayed healing
0-S82.254K	0-S82.254	0-Nondisplaced comminuted fracture of shaft of right tibia, subsequent encounter for closed fracture with nonunion
0-S82.254M	0-S82.254	0-Nondisplaced comminuted fracture of shaft of right tibia, subsequent encounter for open fracture type I or II with nonunion
0-S82.254N	0-S82.254	0-Nondisplaced comminuted fracture of shaft of right tibia, subsequent encounter for open fracture type IIIA, IIIB, or IIIC with nonunion
0-S82.254P	0-S82.254	0-Nondisplaced comminuted fracture of shaft of right tibia, subsequent encounter for closed fracture with malunion
0-S82.254Q	0-S82.254	0-Nondisplaced comminuted fracture of shaft of right tibia, subsequent encounter for open fracture type I or II with malunion
0-S82.254R	0-S82.254	0-Nondisplaced comminuted fracture of shaft of right tibia, subsequent encounter for open fracture type IIIA, IIIB, or IIIC with malunion
0-S82.254S	0-S82.254	0-Nondisplaced comminuted fracture of shaft of right tibia, sequela
0-S82.255A	0-S82.255	0-Nondisplaced comminuted fracture of shaft of left tibia, initial encounter for closed fracture
0-S82.255B	0-S82.255	0-Nondisplaced comminuted fracture of shaft of left tibia, initial encounter for open fracture type I or II
0-S82.255C	0-S82.255	0-Nondisplaced comminuted fracture of shaft of left tibia, initial encounter for open fracture type IIIA, IIIB, or IIIC
0-S82.255D	0-S82.255	0-Nondisplaced comminuted fracture of shaft of left tibia, subsequent encounter for closed fracture with routine healing
0-S82.255E	0-S82.255	0-Nondisplaced comminuted fracture of shaft of left tibia, subsequent encounter for open fracture type I or II with routine healing
0-S82.255F	0-S82.255	0-Nondisplaced comminuted fracture of shaft of left tibia, subsequent encounter for open fracture type IIIA, IIIB, or IIIC with routine healing
0-S82.255G	0-S82.255	0-Nondisplaced comminuted fracture of shaft of left tibia, subsequent encounter for closed fracture with delayed healing
0-S82.255H	0-S82.255	0-Nondisplaced comminuted fracture of shaft of left tibia, subsequent encounter for open fracture type I or II with delayed healing
0-S82.255J	0-S82.255	0-Nondisplaced comminuted fracture of shaft of left tibia, subsequent encounter for open fracture type IIIA, IIIB, or IIIC with delayed healing
0-S82.255K	0-S82.255	0-Nondisplaced comminuted fracture of shaft of left tibia, subsequent encounter for closed fracture with nonunion
0-S82.255M	0-S82.255	0-Nondisplaced comminuted fracture of shaft of left tibia, subsequent encounter for open fracture type I or II with nonunion
0-S82.255N	0-S82.255	0-Nondisplaced comminuted fracture of shaft of left tibia, subsequent encounter for open fracture type IIIA, IIIB, or IIIC with nonunion
0-S82.255P	0-S82.255	0-Nondisplaced comminuted fracture of shaft of left tibia, subsequent encounter for closed fracture with malunion
0-S82.255Q	0-S82.255	0-Nondisplaced comminuted fracture of shaft of left tibia, subsequent encounter for open fracture type I or II with malunion
0-S82.255R	0-S82.255	0-Nondisplaced comminuted fracture of shaft of left tibia, subsequent encounter for open fracture type IIIA, IIIB, or IIIC with malunion
0-S82.255S	0-S82.255	0-Nondisplaced comminuted fracture of shaft of left tibia, sequela
0-S82.256A	0-S82.256	0-Nondisplaced comminuted fracture of shaft of unspecified tibia, initial encounter for closed fracture
0-S82.256B	0-S82.256	0-Nondisplaced comminuted fracture of shaft of unspecified tibia, initial encounter for open fracture type I or II
0-S82.256C	0-S82.256	0-Nondisplaced comminuted fracture of shaft of unspecified tibia, initial encounter for open fracture type IIIA, IIIB, or IIIC
0-S82.256D	0-S82.256	0-Nondisplaced comminuted fracture of shaft of unspecified tibia, subsequent encounter for closed fracture with routine healing
0-S82.256E	0-S82.256	0-Nondisplaced comminuted fracture of shaft of unspecified tibia, subsequent encounter for open fracture type I or II with routine healing
0-S82.256F	0-S82.256	0-Nondisplaced comminuted fracture of shaft of unspecified tibia, subsequent encounter for open fracture type IIIA, IIIB, or IIIC with routine healing
0-S82.256G	0-S82.256	0-Nondisplaced comminuted fracture of shaft of unspecified tibia, subsequent encounter for closed fracture with delayed healing
0-S82.256H	0-S82.256	0-Nondisplaced comminuted fracture of shaft of unspecified tibia, subsequent encounter for open fracture type I or II with delayed healing
0-S82.256J	0-S82.256	0-Nondisplaced comminuted fracture of shaft of unspecified tibia, subsequent encounter for open fracture type IIIA, IIIB, or IIIC with delayed healing
0-S82.256K	0-S82.256	0-Nondisplaced comminuted fracture of shaft of unspecified tibia, subsequent encounter for closed fracture with nonunion
0-S82.256M	0-S82.256	0-Nondisplaced comminuted fracture of shaft of unspecified tibia, subsequent encounter for open fracture type I or II with nonunion
0-S82.256N	0-S82.256	0-Nondisplaced comminuted fracture of shaft of unspecified tibia, subsequent encounter for open fracture type IIIA, IIIB, or IIIC with nonunion
0-S82.256P	0-S82.256	0-Nondisplaced comminuted fracture of shaft of unspecified tibia, subsequent encounter for closed fracture with malunion
0-S82.256Q	0-S82.256	0-Nondisplaced comminuted fracture of shaft of unspecified tibia, subsequent encounter for open fracture type I or II with malunion
0-S82.256R	0-S82.256	0-Nondisplaced comminuted fracture of shaft of unspecified tibia, subsequent encounter for open fracture type IIIA, IIIB, or IIIC with malunion
0-S82.256S	0-S82.256	0-Nondisplaced comminuted fracture of shaft of unspecified tibia, sequela
0-S82.261A	0-S82.261	0-Displaced segmental fracture of shaft of right tibia, initial encounter for closed fracture
0-S82.261B	0-S82.261	0-Displaced segmental fracture of shaft of right tibia, initial encounter for open fracture type I or II
0-S82.261C	0-S82.261	0-Displaced segmental fracture of shaft of right tibia, initial encounter for open fracture type IIIA, IIIB, or IIIC
0-S82.261D	0-S82.261	0-Displaced segmental fracture of shaft of right tibia, subsequent encounter for closed fracture with routine healing
0-S82.261E	0-S82.261	0-Displaced segmental fracture of shaft of right tibia, subsequent encounter for open fracture type I or II with routine healing
0-S82.261F	0-S82.261	0-Displaced segmental fracture of shaft of right tibia, subsequent encounter for open fracture type IIIA, IIIB, or IIIC with routine healing
0-S82.261G	0-S82.261	0-Displaced segmental fracture of shaft of right tibia, subsequent encounter for closed fracture with delayed healing
0-S82.261H	0-S82.261	0-Displaced segmental fracture of shaft of right tibia, subsequent encounter for open fracture type I or II with delayed healing
0-S82.261J	0-S82.261	0-Displaced segmental fracture of shaft of right tibia, subsequent encounter for open fracture type IIIA, IIIB, or IIIC with delayed healing
0-S82.261K	0-S82.261	0-Displaced segmental fracture of shaft of right tibia, subsequent encounter for closed fracture with nonunion
0-S82.261M	0-S82.261	0-Displaced segmental fracture of shaft of right tibia, subsequent encounter for open fracture type I or II with nonunion
0-S82.261N	0-S82.261	0-Displaced segmental fracture of shaft of right tibia, subsequent encounter for open fracture type IIIA, IIIB, or IIIC with nonunion
0-S82.261P	0-S82.261	0-Displaced segmental fracture of shaft of right tibia, subsequent encounter for closed fracture with malunion
0-S82.261Q	0-S82.261	0-Displaced segmental fracture of shaft of right tibia, subsequent encounter for open fracture type I or II with malunion
0-S82.261R	0-S82.261	0-Displaced segmental fracture of shaft of right tibia, subsequent encounter for open fracture type IIIA, IIIB, or IIIC with malunion
0-S82.261S	0-S82.261	0-Displaced segmental fracture of shaft of right tibia, sequela
0-S82.262A	0-S82.262	0-Displaced segmental fracture of shaft of left tibia, initial encounter for closed fracture
0-S82.262B	0-S82.262	0-Displaced segmental fracture of shaft of left tibia, initial encounter for open fracture type I or II
0-S82.262C	0-S82.262	0-Displaced segmental fracture of shaft of left tibia, initial encounter for open fracture type IIIA, IIIB, or IIIC
0-S82.262D	0-S82.262	0-Displaced segmental fracture of shaft of left tibia, subsequent encounter for closed fracture with routine healing
0-S82.262E	0-S82.262	0-Displaced segmental fracture of shaft of left tibia, subsequent encounter for open fracture type I or II with routine healing
0-S82.262F	0-S82.262	0-Displaced segmental fracture of shaft of left tibia, subsequent encounter for open fracture type IIIA, IIIB, or IIIC with routine healing
0-S82.262G	0-S82.262	0-Displaced segmental fracture of shaft of left tibia, subsequent encounter for closed fracture with delayed healing
0-S82.262H	0-S82.262	0-Displaced segmental fracture of shaft of left tibia, subsequent encounter for open fracture type I or II with delayed healing
0-S82.262J	0-S82.262	0-Displaced segmental fracture of shaft of left tibia, subsequent encounter for open fracture type IIIA, IIIB, or IIIC with delayed healing
0-S82.262K	0-S82.262	0-Displaced segmental fracture of shaft of left tibia, subsequent encounter for closed fracture with nonunion
0-S82.262M	0-S82.262	0-Displaced segmental fracture of shaft of left tibia, subsequent encounter for open fracture type I or II with nonunion
0-S82.262N	0-S82.262	0-Displaced segmental fracture of shaft of left tibia, subsequent encounter for open fracture type IIIA, IIIB, or IIIC with nonunion
0-S82.262P	0-S82.262	0-Displaced segmental fracture of shaft of left tibia, subsequent encounter for closed fracture with malunion
0-S82.262Q	0-S82.262	0-Displaced segmental fracture of shaft of left tibia, subsequent encounter for open fracture type I or II with malunion
0-S82.262R	0-S82.262	0-Displaced segmental fracture of shaft of left tibia, subsequent encounter for open fracture type IIIA, IIIB, or IIIC with malunion
0-S82.262S	0-S82.262	0-Displaced segmental fracture of shaft of left tibia, sequela
0-S82.263A	0-S82.263	0-Displaced segmental fracture of shaft of unspecified tibia, initial encounter for closed fracture
0-S82.263B	0-S82.263	0-Displaced segmental fracture of shaft of unspecified tibia, initial encounter for open fracture type I or II
0-S82.263C	0-S82.263	0-Displaced segmental fracture of shaft of unspecified tibia, initial encounter for open fracture type IIIA, IIIB, or IIIC
0-S82.263D	0-S82.263	0-Displaced segmental fracture of shaft of unspecified tibia, subsequent encounter for closed fracture with routine healing
0-S82.263E	0-S82.263	0-Displaced segmental fracture of shaft of unspecified tibia, subsequent encounter for open fracture type I or II with routine healing
0-S82.263F	0-S82.263	0-Displaced segmental fracture of shaft of unspecified tibia, subsequent encounter for open fracture type IIIA, IIIB, or IIIC with routine healing
0-S82.263G	0-S82.263	0-Displaced segmental fracture of shaft of unspecified tibia, subsequent encounter for closed fracture with delayed healing
0-S82.263H	0-S82.263	0-Displaced segmental fracture of shaft of unspecified tibia, subsequent encounter for open fracture type I or II with delayed healing
0-S82.263J	0-S82.263	0-Displaced segmental fracture of shaft of unspecified tibia, subsequent encounter for open fracture type IIIA, IIIB, or IIIC with delayed healing
0-S82.263K	0-S82.263	0-Displaced segmental fracture of shaft of unspecified tibia, subsequent encounter for closed fracture with nonunion
0-S82.263M	0-S82.263	0-Displaced segmental fracture of shaft of unspecified tibia, subsequent encounter for open fracture type I or II with nonunion
0-S82.263N	0-S82.263	0-Displaced segmental fracture of shaft of unspecified tibia, subsequent encounter for open fracture type IIIA, IIIB, or IIIC with nonunion
0-S82.263P	0-S82.263	0-Displaced segmental fracture of shaft of unspecified tibia, subsequent encounter for closed fracture with malunion
0-S82.263Q	0-S82.263	0-Displaced segmental fracture of shaft of unspecified tibia, subsequent encounter for open fracture type I or II with malunion
0-S82.263R	0-S82.263	0-Displaced segmental fracture of shaft of unspecified tibia, subsequent encounter for open fracture type IIIA, IIIB, or IIIC with malunion
0-S82.263S	0-S82.263	0-Displaced segmental fracture of shaft of unspecified tibia, sequela
0-S82.264A	0-S82.264	0-Nondisplaced segmental fracture of shaft of right tibia, initial encounter for closed fracture
0-S82.264B	0-S82.264	0-Nondisplaced segmental fracture of shaft of right tibia, initial encounter for open fracture type I or II
0-S82.264C	0-S82.264	0-Nondisplaced segmental fracture of shaft of right tibia, initial encounter for open fracture type IIIA, IIIB, or IIIC
0-S82.264D	0-S82.264	0-Nondisplaced segmental fracture of shaft of right tibia, subsequent encounter for closed fracture with routine healing
0-S82.264E	0-S82.264	0-Nondisplaced segmental fracture of shaft of right tibia, subsequent encounter for open fracture type I or II with routine healing
0-S82.264F	0-S82.264	0-Nondisplaced segmental fracture of shaft of right tibia, subsequent encounter for open fracture type IIIA, IIIB, or IIIC with routine healing
0-S82.264G	0-S82.264	0-Nondisplaced segmental fracture of shaft of right tibia, subsequent encounter for closed fracture with delayed healing
0-S82.264H	0-S82.264	0-Nondisplaced segmental fracture of shaft of right tibia, subsequent encounter for open fracture type I or II with delayed healing
0-S82.264J	0-S82.264	0-Nondisplaced segmental fracture of shaft of right tibia, subsequent encounter for open fracture type IIIA, IIIB, or IIIC with delayed healing
0-S82.264K	0-S82.264	0-Nondisplaced segmental fracture of shaft of right tibia, subsequent encounter for closed fracture with nonunion
0-S82.264M	0-S82.264	0-Nondisplaced segmental fracture of shaft of right tibia, subsequent encounter for open fracture type I or II with nonunion
0-S82.264N	0-S82.264	0-Nondisplaced segmental fracture of shaft of right tibia, subsequent encounter for open fracture type IIIA, IIIB, or IIIC with nonunion
0-S82.264P	0-S82.264	0-Nondisplaced segmental fracture of shaft of right tibia, subsequent encounter for closed fracture with malunion
0-S82.264Q	0-S82.264	0-Nondisplaced segmental fracture of shaft of right tibia, subsequent encounter for open fracture type I or II with malunion
0-S82.264R	0-S82.264	0-Nondisplaced segmental fracture of shaft of right tibia, subsequent encounter for open fracture type IIIA, IIIB, or IIIC with malunion
0-S82.264S	0-S82.264	0-Nondisplaced segmental fracture of shaft of right tibia, sequela
0-S82.265A	0-S82.265	0-Nondisplaced segmental fracture of shaft of left tibia, initial encounter for closed fracture
0-S82.265B	0-S82.265	0-Nondisplaced segmental fracture of shaft of left tibia, initial encounter for open fracture type I or II
0-S82.265C	0-S82.265	0-Nondisplaced segmental fracture of shaft of left tibia, initial encounter for open fracture type IIIA, IIIB, or IIIC
0-S82.265D	0-S82.265	0-Nondisplaced segmental fracture of shaft of left tibia, subsequent encounter for closed fracture with routine healing
0-S82.265E	0-S82.265	0-Nondisplaced segmental fracture of shaft of left tibia, subsequent encounter for open fracture type I or II with routine healing
0-S82.265F	0-S82.265	0-Nondisplaced segmental fracture of shaft of left tibia, subsequent encounter for open fracture type IIIA, IIIB, or IIIC with routine healing
0-S82.265G	0-S82.265	0-Nondisplaced segmental fracture of shaft of left tibia, subsequent encounter for closed fracture with delayed healing
0-S82.265H	0-S82.265	0-Nondisplaced segmental fracture of shaft of left tibia, subsequent encounter for open fracture type I or II with delayed healing
0-S82.265J	0-S82.265	0-Nondisplaced segmental fracture of shaft of left tibia, subsequent encounter for open fracture type IIIA, IIIB, or IIIC with delayed healing
0-S82.265K	0-S82.265	0-Nondisplaced segmental fracture of shaft of left tibia, subsequent encounter for closed fracture with nonunion
0-S82.265M	0-S82.265	0-Nondisplaced segmental fracture of shaft of left tibia, subsequent encounter for open fracture type I or II with nonunion
0-S82.265N	0-S82.265	0-Nondisplaced segmental fracture of shaft of left tibia, subsequent encounter for open fracture type IIIA, IIIB, or IIIC with nonunion
0-S82.265P	0-S82.265	0-Nondisplaced segmental fracture of shaft of left tibia, subsequent encounter for closed fracture with malunion
0-S82.265Q	0-S82.265	0-Nondisplaced segmental fracture of shaft of left tibia, subsequent encounter for open fracture type I or II with malunion
0-S82.265R	0-S82.265	0-Nondisplaced segmental fracture of shaft of left tibia, subsequent encounter for open fracture type IIIA, IIIB, or IIIC with malunion
0-S82.265S	0-S82.265	0-Nondisplaced segmental fracture of shaft of left tibia, sequela
0-S82.266A	0-S82.266	0-Nondisplaced segmental fracture of shaft of unspecified tibia, initial encounter for closed fracture
0-S82.266B	0-S82.266	0-Nondisplaced segmental fracture of shaft of unspecified tibia, initial encounter for open fracture type I or II
0-S82.266C	0-S82.266	0-Nondisplaced segmental fracture of shaft of unspecified tibia, initial encounter for open fracture type IIIA, IIIB, or IIIC
0-S82.266D	0-S82.266	0-Nondisplaced segmental fracture of shaft of unspecified tibia, subsequent encounter for closed fracture with routine healing
0-S82.266E	0-S82.266	0-Nondisplaced segmental fracture of shaft of unspecified tibia, subsequent encounter for open fracture type I or II with routine healing
0-S82.266F	0-S82.266	0-Nondisplaced segmental fracture of shaft of unspecified tibia, subsequent encounter for open fracture type IIIA, IIIB, or IIIC with routine healing
0-S82.266G	0-S82.266	0-Nondisplaced segmental fracture of shaft of unspecified tibia, subsequent encounter for closed fracture with delayed healing
0-S82.266H	0-S82.266	0-Nondisplaced segmental fracture of shaft of unspecified tibia, subsequent encounter for open fracture type I or II with delayed healing
0-S82.266J	0-S82.266	0-Nondisplaced segmental fracture of shaft of unspecified tibia, subsequent encounter for open fracture type IIIA, IIIB, or IIIC with delayed healing
0-S82.266K	0-S82.266	0-Nondisplaced segmental fracture of shaft of unspecified tibia, subsequent encounter for closed fracture with nonunion
0-S82.266M	0-S82.266	0-Nondisplaced segmental fracture of shaft of unspecified tibia, subsequent encounter for open fracture type I or II with nonunion
0-S82.266N	0-S82.266	0-Nondisplaced segmental fracture of shaft of unspecified tibia, subsequent encounter for open fracture type IIIA, IIIB, or IIIC with nonunion
0-S82.266P	0-S82.266	0-Nondisplaced segmental fracture of shaft of unspecified tibia, subsequent encounter for closed fracture with malunion
0-S82.266Q	0-S82.266	0-Nondisplaced segmental fracture of shaft of unspecified tibia, subsequent encounter for open fracture type I or II with malunion
0-S82.266R	0-S82.266	0-Nondisplaced segmental fracture of shaft of unspecified tibia, subsequent encounter for open fracture type IIIA, IIIB, or IIIC with malunion
0-S82.266S	0-S82.266	0-Nondisplaced segmental fracture of shaft of unspecified tibia, sequela
0-S82.291A	0-S82.291	0-Other fracture of shaft of right tibia, initial encounter for closed fracture
0-S82.291B	0-S82.291	0-Other fracture of shaft of right tibia, initial encounter for open fracture type I or II
0-S82.291C	0-S82.291	0-Other fracture of shaft of right tibia, initial encounter for open fracture type IIIA, IIIB, or IIIC
0-S82.291D	0-S82.291	0-Other fracture of shaft of right tibia, subsequent encounter for closed fracture with routine healing
0-S82.291E	0-S82.291	0-Other fracture of shaft of right tibia, subsequent encounter for open fracture type I or II with routine healing
0-S82.291F	0-S82.291	0-Other fracture of shaft of right tibia, subsequent encounter for open fracture type IIIA, IIIB, or IIIC with routine healing
0-S82.291G	0-S82.291	0-Other fracture of shaft of right tibia, subsequent encounter for closed fracture with delayed healing
0-S82.291H	0-S82.291	0-Other fracture of shaft of right tibia, subsequent encounter for open fracture type I or II with delayed healing
0-S82.291J	0-S82.291	0-Other fracture of shaft of right tibia, subsequent encounter for open fracture type IIIA, IIIB, or IIIC with delayed healing
0-S82.291K	0-S82.291	0-Other fracture of shaft of right tibia, subsequent encounter for closed fracture with nonunion
0-S82.291M	0-S82.291	0-Other fracture of shaft of right tibia, subsequent encounter for open fracture type I or II with nonunion
0-S82.291N	0-S82.291	0-Other fracture of shaft of right tibia, subsequent encounter for open fracture type IIIA, IIIB, or IIIC with nonunion
0-S82.291P	0-S82.291	0-Other fracture of shaft of right tibia, subsequent encounter for closed fracture with malunion
0-S82.291Q	0-S82.291	0-Other fracture of shaft of right tibia, subsequent encounter for open fracture type I or II with malunion
0-S82.291R	0-S82.291	0-Other fracture of shaft of right tibia, subsequent encounter for open fracture type IIIA, IIIB, or IIIC with malunion
0-S82.291S	0-S82.291	0-Other fracture of shaft of right tibia, sequela
0-S82.292A	0-S82.292	0-Other fracture of shaft of left tibia, initial encounter for closed fracture
0-S82.292B	0-S82.292	0-Other fracture of shaft of left tibia, initial encounter for open fracture type I or II
0-S82.292C	0-S82.292	0-Other fracture of shaft of left tibia, initial encounter for open fracture type IIIA, IIIB, or IIIC
0-S82.292D	0-S82.292	0-Other fracture of shaft of left tibia, subsequent encounter for closed fracture with routine healing
0-S82.292E	0-S82.292	0-Other fracture of shaft of left tibia, subsequent encounter for open fracture type I or II with routine healing
0-S82.292F	0-S82.292	0-Other fracture of shaft of left tibia, subsequent encounter for open fracture type IIIA, IIIB, or IIIC with routine healing
0-S82.292G	0-S82.292	0-Other fracture of shaft of left tibia, subsequent encounter for closed fracture with delayed healing
0-S82.292H	0-S82.292	0-Other fracture of shaft of left tibia, subsequent encounter for open fracture type I or II with delayed healing
0-S82.292J	0-S82.292	0-Other fracture of shaft of left tibia, subsequent encounter for open fracture type IIIA, IIIB, or IIIC with delayed healing
0-S82.292K	0-S82.292	0-Other fracture of shaft of left tibia, subsequent encounter for closed fracture with nonunion
0-S82.292M	0-S82.292	0-Other fracture of shaft of left tibia, subsequent encounter for open fracture type I or II with nonunion
0-S82.292N	0-S82.292	0-Other fracture of shaft of left tibia, subsequent encounter for open fracture type IIIA, IIIB, or IIIC with nonunion
0-S82.292P	0-S82.292	0-Other fracture of shaft of left tibia, subsequent encounter for closed fracture with malunion
0-S82.292Q	0-S82.292	0-Other fracture of shaft of left tibia, subsequent encounter for open fracture type I or II with malunion
0-S82.292R	0-S82.292	0-Other fracture of shaft of left tibia, subsequent encounter for open fracture type IIIA, IIIB, or IIIC with malunion
0-S82.292S	0-S82.292	0-Other fracture of shaft of left tibia, sequela
0-S82.299A	0-S82.299	0-Other fracture of shaft of unspecified tibia, initial encounter for closed fracture
0-S82.299B	0-S82.299	0-Other fracture of shaft of unspecified tibia, initial encounter for open fracture type I or II
0-S82.299C	0-S82.299	0-Other fracture of shaft of unspecified tibia, initial encounter for open fracture type IIIA, IIIB, or IIIC
0-S82.299D	0-S82.299	0-Other fracture of shaft of unspecified tibia, subsequent encounter for closed fracture with routine healing
0-S82.299E	0-S82.299	0-Other fracture of shaft of unspecified tibia, subsequent encounter for open fracture type I or II with routine healing
0-S82.299F	0-S82.299	0-Other fracture of shaft of unspecified tibia, subsequent encounter for open fracture type IIIA, IIIB, or IIIC with routine healing
0-S82.299G	0-S82.299	0-Other fracture of shaft of unspecified tibia, subsequent encounter for closed fracture with delayed healing
0-S82.299H	0-S82.299	0-Other fracture of shaft of unspecified tibia, subsequent encounter for open fracture type I or II with delayed healing
0-S82.299J	0-S82.299	0-Other fracture of shaft of unspecified tibia, subsequent encounter for open fracture type IIIA, IIIB, or IIIC with delayed healing
0-S82.299K	0-S82.299	0-Other fracture of shaft of unspecified tibia, subsequent encounter for closed fracture with nonunion
0-S82.299M	0-S82.299	0-Other fracture of shaft of unspecified tibia, subsequent encounter for open fracture type I or II with nonunion
0-S82.299N	0-S82.299	0-Other fracture of shaft of unspecified tibia, subsequent encounter for open fracture type IIIA, IIIB, or IIIC with nonunion
0-S82.299P	0-S82.299	0-Other fracture of shaft of unspecified tibia, subsequent encounter for closed fracture with malunion
0-S82.299Q	0-S82.299	0-Other fracture of shaft of unspecified tibia, subsequent encounter for open fracture type I or II with malunion
0-S82.299R	0-S82.299	0-Other fracture of shaft of unspecified tibia, subsequent encounter for open fracture type IIIA, IIIB, or IIIC with malunion
0-S82.299S	0-S82.299	0-Other fracture of shaft of unspecified tibia, sequela
0-S82.301A	0-S82.301	0-Unspecified fracture of lower end of right tibia, initial encounter for closed fracture
0-S82.301B	0-S82.301	0-Unspecified fracture of lower end of right tibia, initial encounter for open fracture type I or II
0-S82.301C	0-S82.301	0-Unspecified fracture of lower end of right tibia, initial encounter for open fracture type IIIA, IIIB, or IIIC
0-S82.301D	0-S82.301	0-Unspecified fracture of lower end of right tibia, subsequent encounter for closed fracture with routine healing
0-S82.301E	0-S82.301	0-Unspecified fracture of lower end of right tibia, subsequent encounter for open fracture type I or II with routine healing
0-S82.301F	0-S82.301	0-Unspecified fracture of lower end of right tibia, subsequent encounter for open fracture type IIIA, IIIB, or IIIC with routine healing
0-S82.301G	0-S82.301	0-Unspecified fracture of lower end of right tibia, subsequent encounter for closed fracture with delayed healing
0-S82.301H	0-S82.301	0-Unspecified fracture of lower end of right tibia, subsequent encounter for open fracture type I or II with delayed healing
0-S82.301J	0-S82.301	0-Unspecified fracture of lower end of right tibia, subsequent encounter for open fracture type IIIA, IIIB, or IIIC with delayed healing
0-S82.301K	0-S82.301	0-Unspecified fracture of lower end of right tibia, subsequent encounter for closed fracture with nonunion
0-S82.301M	0-S82.301	0-Unspecified fracture of lower end of right tibia, subsequent encounter for open fracture type I or II with nonunion
0-S82.301N	0-S82.301	0-Unspecified fracture of lower end of right tibia, subsequent encounter for open fracture type IIIA, IIIB, or IIIC with nonunion
0-S82.301P	0-S82.301	0-Unspecified fracture of lower end of right tibia, subsequent encounter for closed fracture with malunion
0-S82.301Q	0-S82.301	0-Unspecified fracture of lower end of right tibia, subsequent encounter for open fracture type I or II with malunion
0-S82.301R	0-S82.301	0-Unspecified fracture of lower end of right tibia, subsequent encounter for open fracture type IIIA, IIIB, or IIIC with malunion
0-S82.301S	0-S82.301	0-Unspecified fracture of lower end of right tibia, sequela
0-S82.302A	0-S82.302	0-Unspecified fracture of lower end of left tibia, initial encounter for closed fracture
0-S82.302B	0-S82.302	0-Unspecified fracture of lower end of left tibia, initial encounter for open fracture type I or II
0-S82.302C	0-S82.302	0-Unspecified fracture of lower end of left tibia, initial encounter for open fracture type IIIA, IIIB, or IIIC
0-S82.302D	0-S82.302	0-Unspecified fracture of lower end of left tibia, subsequent encounter for closed fracture with routine healing
0-S82.302E	0-S82.302	0-Unspecified fracture of lower end of left tibia, subsequent encounter for open fracture type I or II with routine healing
0-S82.302F	0-S82.302	0-Unspecified fracture of lower end of left tibia, subsequent encounter for open fracture type IIIA, IIIB, or IIIC with routine healing
0-S82.302G	0-S82.302	0-Unspecified fracture of lower end of left tibia, subsequent encounter for closed fracture with delayed healing
0-S82.302H	0-S82.302	0-Unspecified fracture of lower end of left tibia, subsequent encounter for open fracture type I or II with delayed healing
0-S82.302J	0-S82.302	0-Unspecified fracture of lower end of left tibia, subsequent encounter for open fracture type IIIA, IIIB, or IIIC with delayed healing
0-S82.302K	0-S82.302	0-Unspecified fracture of lower end of left tibia, subsequent encounter for closed fracture with nonunion
0-S82.302M	0-S82.302	0-Unspecified fracture of lower end of left tibia, subsequent encounter for open fracture type I or II with nonunion
0-S82.302N	0-S82.302	0-Unspecified fracture of lower end of left tibia, subsequent encounter for open fracture type IIIA, IIIB, or IIIC with nonunion
0-S82.302P	0-S82.302	0-Unspecified fracture of lower end of left tibia, subsequent encounter for closed fracture with malunion
0-S82.302Q	0-S82.302	0-Unspecified fracture of lower end of left tibia, subsequent encounter for open fracture type I or II with malunion
0-S82.302R	0-S82.302	0-Unspecified fracture of lower end of left tibia, subsequent encounter for open fracture type IIIA, IIIB, or IIIC with malunion
0-S82.302S	0-S82.302	0-Unspecified fracture of lower end of left tibia, sequela
0-S82.309A	0-S82.309	0-Unspecified fracture of lower end of unspecified tibia, initial encounter for closed fracture
0-S82.309B	0-S82.309	0-Unspecified fracture of lower end of unspecified tibia, initial encounter for open fracture type I or II
0-S82.309C	0-S82.309	0-Unspecified fracture of lower end of unspecified tibia, initial encounter for open fracture type IIIA, IIIB, or IIIC
0-S82.309D	0-S82.309	0-Unspecified fracture of lower end of unspecified tibia, subsequent encounter for closed fracture with routine healing
0-S82.309E	0-S82.309	0-Unspecified fracture of lower end of unspecified tibia, subsequent encounter for open fracture type I or II with routine healing
0-S82.309F	0-S82.309	0-Unspecified fracture of lower end of unspecified tibia, subsequent encounter for open fracture type IIIA, IIIB, or IIIC with routine healing
0-S82.309G	0-S82.309	0-Unspecified fracture of lower end of unspecified tibia, subsequent encounter for closed fracture with delayed healing
0-S82.309H	0-S82.309	0-Unspecified fracture of lower end of unspecified tibia, subsequent encounter for open fracture type I or II with delayed healing
0-S82.309J	0-S82.309	0-Unspecified fracture of lower end of unspecified tibia, subsequent encounter for open fracture type IIIA, IIIB, or IIIC with delayed healing
0-S82.309K	0-S82.309	0-Unspecified fracture of lower end of unspecified tibia, subsequent encounter for closed fracture with nonunion
0-S82.309M	0-S82.309	0-Unspecified fracture of lower end of unspecified tibia, subsequent encounter for open fracture type I or II with nonunion
0-S82.309N	0-S82.309	0-Unspecified fracture of lower end of unspecified tibia, subsequent encounter for open fracture type IIIA, IIIB, or IIIC with nonunion
0-S82.309P	0-S82.309	0-Unspecified fracture of lower end of unspecified tibia, subsequent encounter for closed fracture with malunion
0-S82.309Q	0-S82.309	0-Unspecified fracture of lower end of unspecified tibia, subsequent encounter for open fracture type I or II with malunion
0-S82.309R	0-S82.309	0-Unspecified fracture of lower end of unspecified tibia, subsequent encounter for open fracture type IIIA, IIIB, or IIIC with malunion
0-S82.309S	0-S82.309	0-Unspecified fracture of lower end of unspecified tibia, sequela
0-S82.311A	0-S82.311	0-Torus fracture of lower end of right tibia, initial encounter for closed fracture
0-S82.311D	0-S82.311	0-Torus fracture of lower end of right tibia, subsequent encounter for fracture with routine healing
0-S82.311G	0-S82.311	0-Torus fracture of lower end of right tibia, subsequent encounter for fracture with delayed healing
0-S82.311K	0-S82.311	0-Torus fracture of lower end of right tibia, subsequent encounter for fracture with nonunion
0-S82.311P	0-S82.311	0-Torus fracture of lower end of right tibia, subsequent encounter for fracture with malunion
0-S82.311S	0-S82.311	0-Torus fracture of lower end of right tibia, sequela
0-S82.312A	0-S82.312	0-Torus fracture of lower end of left tibia, initial encounter for closed fracture
0-S82.312D	0-S82.312	0-Torus fracture of lower end of left tibia, subsequent encounter for fracture with routine healing
0-S82.312G	0-S82.312	0-Torus fracture of lower end of left tibia, subsequent encounter for fracture with delayed healing
0-S82.312K	0-S82.312	0-Torus fracture of lower end of left tibia, subsequent encounter for fracture with nonunion
0-S82.312P	0-S82.312	0-Torus fracture of lower end of left tibia, subsequent encounter for fracture with malunion
0-S82.312S	0-S82.312	0-Torus fracture of lower end of left tibia, sequela
0-S82.319A	0-S82.319	0-Torus fracture of lower end of unspecified tibia, initial encounter for closed fracture
0-S82.319D	0-S82.319	0-Torus fracture of lower end of unspecified tibia, subsequent encounter for fracture with routine healing
0-S82.319G	0-S82.319	0-Torus fracture of lower end of unspecified tibia, subsequent encounter for fracture with delayed healing
0-S82.319K	0-S82.319	0-Torus fracture of lower end of unspecified tibia, subsequent encounter for fracture with nonunion
0-S82.319P	0-S82.319	0-Torus fracture of lower end of unspecified tibia, subsequent encounter for fracture with malunion
0-S82.319S	0-S82.319	0-Torus fracture of lower end of unspecified tibia, sequela
0-S82.391A	0-S82.391	0-Other fracture of lower end of right tibia, initial encounter for closed fracture
0-S82.391B	0-S82.391	0-Other fracture of lower end of right tibia, initial encounter for open fracture type I or II
0-S82.391C	0-S82.391	0-Other fracture of lower end of right tibia, initial encounter for open fracture type IIIA, IIIB, or IIIC
0-S82.391D	0-S82.391	0-Other fracture of lower end of right tibia, subsequent encounter for closed fracture with routine healing
0-S82.391E	0-S82.391	0-Other fracture of lower end of right tibia, subsequent encounter for open fracture type I or II with routine healing
0-S82.391F	0-S82.391	0-Other fracture of lower end of right tibia, subsequent encounter for open fracture type IIIA, IIIB, or IIIC with routine healing
0-S82.391G	0-S82.391	0-Other fracture of lower end of right tibia, subsequent encounter for closed fracture with delayed healing
0-S82.391H	0-S82.391	0-Other fracture of lower end of right tibia, subsequent encounter for open fracture type I or II with delayed healing
0-S82.391J	0-S82.391	0-Other fracture of lower end of right tibia, subsequent encounter for open fracture type IIIA, IIIB, or IIIC with delayed healing
0-S82.391K	0-S82.391	0-Other fracture of lower end of right tibia, subsequent encounter for closed fracture with nonunion
0-S82.391M	0-S82.391	0-Other fracture of lower end of right tibia, subsequent encounter for open fracture type I or II with nonunion
0-S82.391N	0-S82.391	0-Other fracture of lower end of right tibia, subsequent encounter for open fracture type IIIA, IIIB, or IIIC with nonunion
0-S82.391P	0-S82.391	0-Other fracture of lower end of right tibia, subsequent encounter for closed fracture with malunion
0-S82.391Q	0-S82.391	0-Other fracture of lower end of right tibia, subsequent encounter for open fracture type I or II with malunion
0-S82.391R	0-S82.391	0-Other fracture of lower end of right tibia, subsequent encounter for open fracture type IIIA, IIIB, or IIIC with malunion
0-S82.391S	0-S82.391	0-Other fracture of lower end of right tibia, sequela
0-S82.392A	0-S82.392	0-Other fracture of lower end of left tibia, initial encounter for closed fracture
0-S82.392B	0-S82.392	0-Other fracture of lower end of left tibia, initial encounter for open fracture type I or II
0-S82.392C	0-S82.392	0-Other fracture of lower end of left tibia, initial encounter for open fracture type IIIA, IIIB, or IIIC
0-S82.392D	0-S82.392	0-Other fracture of lower end of left tibia, subsequent encounter for closed fracture with routine healing
0-S82.392E	0-S82.392	0-Other fracture of lower end of left tibia, subsequent encounter for open fracture type I or II with routine healing
0-S82.392F	0-S82.392	0-Other fracture of lower end of left tibia, subsequent encounter for open fracture type IIIA, IIIB, or IIIC with routine healing
0-S82.392G	0-S82.392	0-Other fracture of lower end of left tibia, subsequent encounter for closed fracture with delayed healing
0-S82.392H	0-S82.392	0-Other fracture of lower end of left tibia, subsequent encounter for open fracture type I or II with delayed healing
0-S82.392J	0-S82.392	0-Other fracture of lower end of left tibia, subsequent encounter for open fracture type IIIA, IIIB, or IIIC with delayed healing
0-S82.392K	0-S82.392	0-Other fracture of lower end of left tibia, subsequent encounter for closed fracture with nonunion
0-S82.392M	0-S82.392	0-Other fracture of lower end of left tibia, subsequent encounter for open fracture type I or II with nonunion
0-S82.392N	0-S82.392	0-Other fracture of lower end of left tibia, subsequent encounter for open fracture type IIIA, IIIB, or IIIC with nonunion
0-S82.392P	0-S82.392	0-Other fracture of lower end of left tibia, subsequent encounter for closed fracture with malunion
0-S82.392Q	0-S82.392	0-Other fracture of lower end of left tibia, subsequent encounter for open fracture type I or II with malunion
0-S82.392R	0-S82.392	0-Other fracture of lower end of left tibia, subsequent encounter for open fracture type IIIA, IIIB, or IIIC with malunion
0-S82.392S	0-S82.392	0-Other fracture of lower end of left tibia, sequela
0-S82.399A	0-S82.399	0-Other fracture of lower end of unspecified tibia, initial encounter for closed fracture
0-S82.399B	0-S82.399	0-Other fracture of lower end of unspecified tibia, initial encounter for open fracture type I or II
0-S82.399C	0-S82.399	0-Other fracture of lower end of unspecified tibia, initial encounter for open fracture type IIIA, IIIB, or IIIC
0-S82.399D	0-S82.399	0-Other fracture of lower end of unspecified tibia, subsequent encounter for closed fracture with routine healing
0-S82.399E	0-S82.399	0-Other fracture of lower end of unspecified tibia, subsequent encounter for open fracture type I or II with routine healing
0-S82.399F	0-S82.399	0-Other fracture of lower end of unspecified tibia, subsequent encounter for open fracture type IIIA, IIIB, or IIIC with routine healing
0-S82.399G	0-S82.399	0-Other fracture of lower end of unspecified tibia, subsequent encounter for closed fracture with delayed healing
0-S82.399H	0-S82.399	0-Other fracture of lower end of unspecified tibia, subsequent encounter for open fracture type I or II with delayed healing
0-S82.399J	0-S82.399	0-Other fracture of lower end of unspecified tibia, subsequent encounter for open fracture type IIIA, IIIB, or IIIC with delayed healing
0-S82.399K	0-S82.399	0-Other fracture of lower end of unspecified tibia, subsequent encounter for closed fracture with nonunion
0-S82.399M	0-S82.399	0-Other fracture of lower end of unspecified tibia, subsequent encounter for open fracture type I or II with nonunion
0-S82.399N	0-S82.399	0-Other fracture of lower end of unspecified tibia, subsequent encounter for open fracture type IIIA, IIIB, or IIIC with nonunion
0-S82.399P	0-S82.399	0-Other fracture of lower end of unspecified tibia, subsequent encounter for closed fracture with malunion
0-S82.399Q	0-S82.399	0-Other fracture of lower end of unspecified tibia, subsequent encounter for open fracture type I or II with malunion
0-S82.399R	0-S82.399	0-Other fracture of lower end of unspecified tibia, subsequent encounter for open fracture type IIIA, IIIB, or IIIC with malunion
0-S82.399S	0-S82.399	0-Other fracture of lower end of unspecified tibia, sequela
0-S82.401A	0-S82.401	0-Unspecified fracture of shaft of right fibula, initial encounter for closed fracture
0-S82.401B	0-S82.401	0-Unspecified fracture of shaft of right fibula, initial encounter for open fracture type I or II
0-S82.401C	0-S82.401	0-Unspecified fracture of shaft of right fibula, initial encounter for open fracture type IIIA, IIIB, or IIIC
0-S82.401D	0-S82.401	0-Unspecified fracture of shaft of right fibula, subsequent encounter for closed fracture with routine healing
0-S82.401E	0-S82.401	0-Unspecified fracture of shaft of right fibula, subsequent encounter for open fracture type I or II with routine healing
0-S82.401F	0-S82.401	0-Unspecified fracture of shaft of right fibula, subsequent encounter for open fracture type IIIA, IIIB, or IIIC with routine healing
0-S82.401G	0-S82.401	0-Unspecified fracture of shaft of right fibula, subsequent encounter for closed fracture with delayed healing
0-S82.401H	0-S82.401	0-Unspecified fracture of shaft of right fibula, subsequent encounter for open fracture type I or II with delayed healing
0-S82.401J	0-S82.401	0-Unspecified fracture of shaft of right fibula, subsequent encounter for open fracture type IIIA, IIIB, or IIIC with delayed healing
0-S82.401K	0-S82.401	0-Unspecified fracture of shaft of right fibula, subsequent encounter for closed fracture with nonunion
0-S82.401M	0-S82.401	0-Unspecified fracture of shaft of right fibula, subsequent encounter for open fracture type I or II with nonunion
0-S82.401N	0-S82.401	0-Unspecified fracture of shaft of right fibula, subsequent encounter for open fracture type IIIA, IIIB, or IIIC with nonunion
0-S82.401P	0-S82.401	0-Unspecified fracture of shaft of right fibula, subsequent encounter for closed fracture with malunion
0-S82.401Q	0-S82.401	0-Unspecified fracture of shaft of right fibula, subsequent encounter for open fracture type I or II with malunion
0-S82.401R	0-S82.401	0-Unspecified fracture of shaft of right fibula, subsequent encounter for open fracture type IIIA, IIIB, or IIIC with malunion
0-S82.401S	0-S82.401	0-Unspecified fracture of shaft of right fibula, sequela
0-S82.402A	0-S82.402	0-Unspecified fracture of shaft of left fibula, initial encounter for closed fracture
0-S82.402B	0-S82.402	0-Unspecified fracture of shaft of left fibula, initial encounter for open fracture type I or II
0-S82.402C	0-S82.402	0-Unspecified fracture of shaft of left fibula, initial encounter for open fracture type IIIA, IIIB, or IIIC
0-S82.402D	0-S82.402	0-Unspecified fracture of shaft of left fibula, subsequent encounter for closed fracture with routine healing
0-S82.402E	0-S82.402	0-Unspecified fracture of shaft of left fibula, subsequent encounter for open fracture type I or II with routine healing
0-S82.402F	0-S82.402	0-Unspecified fracture of shaft of left fibula, subsequent encounter for open fracture type IIIA, IIIB, or IIIC with routine healing
0-S82.402G	0-S82.402	0-Unspecified fracture of shaft of left fibula, subsequent encounter for closed fracture with delayed healing
0-S82.402H	0-S82.402	0-Unspecified fracture of shaft of left fibula, subsequent encounter for open fracture type I or II with delayed healing
0-S82.402J	0-S82.402	0-Unspecified fracture of shaft of left fibula, subsequent encounter for open fracture type IIIA, IIIB, or IIIC with delayed healing
0-S82.402K	0-S82.402	0-Unspecified fracture of shaft of left fibula, subsequent encounter for closed fracture with nonunion
0-S82.402M	0-S82.402	0-Unspecified fracture of shaft of left fibula, subsequent encounter for open fracture type I or II with nonunion
0-S82.402N	0-S82.402	0-Unspecified fracture of shaft of left fibula, subsequent encounter for open fracture type IIIA, IIIB, or IIIC with nonunion
0-S82.402P	0-S82.402	0-Unspecified fracture of shaft of left fibula, subsequent encounter for closed fracture with malunion
0-S82.402Q	0-S82.402	0-Unspecified fracture of shaft of left fibula, subsequent encounter for open fracture type I or II with malunion
0-S82.402R	0-S82.402	0-Unspecified fracture of shaft of left fibula, subsequent encounter for open fracture type IIIA, IIIB, or IIIC with malunion
0-S82.402S	0-S82.402	0-Unspecified fracture of shaft of left fibula, sequela
0-S82.409A	0-S82.409	0-Unspecified fracture of shaft of unspecified fibula, initial encounter for closed fracture
0-S82.409B	0-S82.409	0-Unspecified fracture of shaft of unspecified fibula, initial encounter for open fracture type I or II
0-S82.409C	0-S82.409	0-Unspecified fracture of shaft of unspecified fibula, initial encounter for open fracture type IIIA, IIIB, or IIIC
0-S82.409D	0-S82.409	0-Unspecified fracture of shaft of unspecified fibula, subsequent encounter for closed fracture with routine healing
0-S82.409E	0-S82.409	0-Unspecified fracture of shaft of unspecified fibula, subsequent encounter for open fracture type I or II with routine healing
0-S82.409F	0-S82.409	0-Unspecified fracture of shaft of unspecified fibula, subsequent encounter for open fracture type IIIA, IIIB, or IIIC with routine healing
0-S82.409G	0-S82.409	0-Unspecified fracture of shaft of unspecified fibula, subsequent encounter for closed fracture with delayed healing
0-S82.409H	0-S82.409	0-Unspecified fracture of shaft of unspecified fibula, subsequent encounter for open fracture type I or II with delayed healing
0-S82.409J	0-S82.409	0-Unspecified fracture of shaft of unspecified fibula, subsequent encounter for open fracture type IIIA, IIIB, or IIIC with delayed healing
0-S82.409K	0-S82.409	0-Unspecified fracture of shaft of unspecified fibula, subsequent encounter for closed fracture with nonunion
0-S82.409M	0-S82.409	0-Unspecified fracture of shaft of unspecified fibula, subsequent encounter for open fracture type I or II with nonunion
0-S82.409N	0-S82.409	0-Unspecified fracture of shaft of unspecified fibula, subsequent encounter for open fracture type IIIA, IIIB, or IIIC with nonunion
0-S82.409P	0-S82.409	0-Unspecified fracture of shaft of unspecified fibula, subsequent encounter for closed fracture with malunion
0-S82.409Q	0-S82.409	0-Unspecified fracture of shaft of unspecified fibula, subsequent encounter for open fracture type I or II with malunion
0-S82.409R	0-S82.409	0-Unspecified fracture of shaft of unspecified fibula, subsequent encounter for open fracture type IIIA, IIIB, or IIIC with malunion
0-S82.409S	0-S82.409	0-Unspecified fracture of shaft of unspecified fibula, sequela
0-S82.421A	0-S82.421	0-Displaced transverse fracture of shaft of right fibula, initial encounter for closed fracture
0-S82.421B	0-S82.421	0-Displaced transverse fracture of shaft of right fibula, initial encounter for open fracture type I or II
0-S82.421C	0-S82.421	0-Displaced transverse fracture of shaft of right fibula, initial encounter for open fracture type IIIA, IIIB, or IIIC
0-S82.421D	0-S82.421	0-Displaced transverse fracture of shaft of right fibula, subsequent encounter for closed fracture with routine healing
0-S82.421E	0-S82.421	0-Displaced transverse fracture of shaft of right fibula, subsequent encounter for open fracture type I or II with routine healing
0-S82.421F	0-S82.421	0-Displaced transverse fracture of shaft of right fibula, subsequent encounter for open fracture type IIIA, IIIB, or IIIC with routine healing
0-S82.421G	0-S82.421	0-Displaced transverse fracture of shaft of right fibula, subsequent encounter for closed fracture with delayed healing
0-S82.421H	0-S82.421	0-Displaced transverse fracture of shaft of right fibula, subsequent encounter for open fracture type I or II with delayed healing
0-S82.421J	0-S82.421	0-Displaced transverse fracture of shaft of right fibula, subsequent encounter for open fracture type IIIA, IIIB, or IIIC with delayed healing
0-S82.421K	0-S82.421	0-Displaced transverse fracture of shaft of right fibula, subsequent encounter for closed fracture with nonunion
0-S82.421M	0-S82.421	0-Displaced transverse fracture of shaft of right fibula, subsequent encounter for open fracture type I or II with nonunion
0-S82.421N	0-S82.421	0-Displaced transverse fracture of shaft of right fibula, subsequent encounter for open fracture type IIIA, IIIB, or IIIC with nonunion
0-S82.421P	0-S82.421	0-Displaced transverse fracture of shaft of right fibula, subsequent encounter for closed fracture with malunion
0-S82.421Q	0-S82.421	0-Displaced transverse fracture of shaft of right fibula, subsequent encounter for open fracture type I or II with malunion
0-S82.421R	0-S82.421	0-Displaced transverse fracture of shaft of right fibula, subsequent encounter for open fracture type IIIA, IIIB, or IIIC with malunion
0-S82.421S	0-S82.421	0-Displaced transverse fracture of shaft of right fibula, sequela
0-S82.422A	0-S82.422	0-Displaced transverse fracture of shaft of left fibula, initial encounter for closed fracture
0-S82.422B	0-S82.422	0-Displaced transverse fracture of shaft of left fibula, initial encounter for open fracture type I or II
0-S82.422C	0-S82.422	0-Displaced transverse fracture of shaft of left fibula, initial encounter for open fracture type IIIA, IIIB, or IIIC
0-S82.422D	0-S82.422	0-Displaced transverse fracture of shaft of left fibula, subsequent encounter for closed fracture with routine healing
0-S82.422E	0-S82.422	0-Displaced transverse fracture of shaft of left fibula, subsequent encounter for open fracture type I or II with routine healing
0-S82.422F	0-S82.422	0-Displaced transverse fracture of shaft of left fibula, subsequent encounter for open fracture type IIIA, IIIB, or IIIC with routine healing
0-S82.422G	0-S82.422	0-Displaced transverse fracture of shaft of left fibula, subsequent encounter for closed fracture with delayed healing
0-S82.422H	0-S82.422	0-Displaced transverse fracture of shaft of left fibula, subsequent encounter for open fracture type I or II with delayed healing
0-S82.422J	0-S82.422	0-Displaced transverse fracture of shaft of left fibula, subsequent encounter for open fracture type IIIA, IIIB, or IIIC with delayed healing
0-S82.422K	0-S82.422	0-Displaced transverse fracture of shaft of left fibula, subsequent encounter for closed fracture with nonunion
0-S82.422M	0-S82.422	0-Displaced transverse fracture of shaft of left fibula, subsequent encounter for open fracture type I or II with nonunion
0-S82.422N	0-S82.422	0-Displaced transverse fracture of shaft of left fibula, subsequent encounter for open fracture type IIIA, IIIB, or IIIC with nonunion
0-S82.422P	0-S82.422	0-Displaced transverse fracture of shaft of left fibula, subsequent encounter for closed fracture with malunion
0-S82.422Q	0-S82.422	0-Displaced transverse fracture of shaft of left fibula, subsequent encounter for open fracture type I or II with malunion
0-S82.422R	0-S82.422	0-Displaced transverse fracture of shaft of left fibula, subsequent encounter for open fracture type IIIA, IIIB, or IIIC with malunion
0-S82.422S	0-S82.422	0-Displaced transverse fracture of shaft of left fibula, sequela
0-S82.423A	0-S82.423	0-Displaced transverse fracture of shaft of unspecified fibula, initial encounter for closed fracture
0-S82.423B	0-S82.423	0-Displaced transverse fracture of shaft of unspecified fibula, initial encounter for open fracture type I or II
0-S82.423C	0-S82.423	0-Displaced transverse fracture of shaft of unspecified fibula, initial encounter for open fracture type IIIA, IIIB, or IIIC
0-S82.423D	0-S82.423	0-Displaced transverse fracture of shaft of unspecified fibula, subsequent encounter for closed fracture with routine healing
0-S82.423E	0-S82.423	0-Displaced transverse fracture of shaft of unspecified fibula, subsequent encounter for open fracture type I or II with routine healing
0-S82.423F	0-S82.423	0-Displaced transverse fracture of shaft of unspecified fibula, subsequent encounter for open fracture type IIIA, IIIB, or IIIC with routine healing
0-S82.423G	0-S82.423	0-Displaced transverse fracture of shaft of unspecified fibula, subsequent encounter for closed fracture with delayed healing
0-S82.423H	0-S82.423	0-Displaced transverse fracture of shaft of unspecified fibula, subsequent encounter for open fracture type I or II with delayed healing
0-S82.423J	0-S82.423	0-Displaced transverse fracture of shaft of unspecified fibula, subsequent encounter for open fracture type IIIA, IIIB, or IIIC with delayed healing
0-S82.423K	0-S82.423	0-Displaced transverse fracture of shaft of unspecified fibula, subsequent encounter for closed fracture with nonunion
0-S82.423M	0-S82.423	0-Displaced transverse fracture of shaft of unspecified fibula, subsequent encounter for open fracture type I or II with nonunion
0-S82.423N	0-S82.423	0-Displaced transverse fracture of shaft of unspecified fibula, subsequent encounter for open fracture type IIIA, IIIB, or IIIC with nonunion
0-S82.423P	0-S82.423	0-Displaced transverse fracture of shaft of unspecified fibula, subsequent encounter for closed fracture with malunion
0-S82.423Q	0-S82.423	0-Displaced transverse fracture of shaft of unspecified fibula, subsequent encounter for open fracture type I or II with malunion
0-S82.423R	0-S82.423	0-Displaced transverse fracture of shaft of unspecified fibula, subsequent encounter for open fracture type IIIA, IIIB, or IIIC with malunion
0-S82.423S	0-S82.423	0-Displaced transverse fracture of shaft of unspecified fibula, sequela
0-S82.424A	0-S82.424	0-Nondisplaced transverse fracture of shaft of right fibula, initial encounter for closed fracture
0-S82.424B	0-S82.424	0-Nondisplaced transverse fracture of shaft of right fibula, initial encounter for open fracture type I or II
0-S82.424C	0-S82.424	0-Nondisplaced transverse fracture of shaft of right fibula, initial encounter for open fracture type IIIA, IIIB, or IIIC
0-S82.424D	0-S82.424	0-Nondisplaced transverse fracture of shaft of right fibula, subsequent encounter for closed fracture with routine healing
0-S82.424E	0-S82.424	0-Nondisplaced transverse fracture of shaft of right fibula, subsequent encounter for open fracture type I or II with routine healing
0-S82.424F	0-S82.424	0-Nondisplaced transverse fracture of shaft of right fibula, subsequent encounter for open fracture type IIIA, IIIB, or IIIC with routine healing
0-S82.424G	0-S82.424	0-Nondisplaced transverse fracture of shaft of right fibula, subsequent encounter for closed fracture with delayed healing
0-S82.424H	0-S82.424	0-Nondisplaced transverse fracture of shaft of right fibula, subsequent encounter for open fracture type I or II with delayed healing
0-S82.424J	0-S82.424	0-Nondisplaced transverse fracture of shaft of right fibula, subsequent encounter for open fracture type IIIA, IIIB, or IIIC with delayed healing
0-S82.424K	0-S82.424	0-Nondisplaced transverse fracture of shaft of right fibula, subsequent encounter for closed fracture with nonunion
0-S82.424M	0-S82.424	0-Nondisplaced transverse fracture of shaft of right fibula, subsequent encounter for open fracture type I or II with nonunion
0-S82.424N	0-S82.424	0-Nondisplaced transverse fracture of shaft of right fibula, subsequent encounter for open fracture type IIIA, IIIB, or IIIC with nonunion
0-S82.424P	0-S82.424	0-Nondisplaced transverse fracture of shaft of right fibula, subsequent encounter for closed fracture with malunion
0-S82.424Q	0-S82.424	0-Nondisplaced transverse fracture of shaft of right fibula, subsequent encounter for open fracture type I or II with malunion
0-S82.424R	0-S82.424	0-Nondisplaced transverse fracture of shaft of right fibula, subsequent encounter for open fracture type IIIA, IIIB, or IIIC with malunion
0-S82.424S	0-S82.424	0-Nondisplaced transverse fracture of shaft of right fibula, sequela
0-S82.425A	0-S82.425	0-Nondisplaced transverse fracture of shaft of left fibula, initial encounter for closed fracture
0-S82.425B	0-S82.425	0-Nondisplaced transverse fracture of shaft of left fibula, initial encounter for open fracture type I or II
0-S82.425C	0-S82.425	0-Nondisplaced transverse fracture of shaft of left fibula, initial encounter for open fracture type IIIA, IIIB, or IIIC
0-S82.425D	0-S82.425	0-Nondisplaced transverse fracture of shaft of left fibula, subsequent encounter for closed fracture with routine healing
0-S82.425E	0-S82.425	0-Nondisplaced transverse fracture of shaft of left fibula, subsequent encounter for open fracture type I or II with routine healing
0-S82.425F	0-S82.425	0-Nondisplaced transverse fracture of shaft of left fibula, subsequent encounter for open fracture type IIIA, IIIB, or IIIC with routine healing
0-S82.425G	0-S82.425	0-Nondisplaced transverse fracture of shaft of left fibula, subsequent encounter for closed fracture with delayed healing
0-S82.425H	0-S82.425	0-Nondisplaced transverse fracture of shaft of left fibula, subsequent encounter for open fracture type I or II with delayed healing
0-S82.425J	0-S82.425	0-Nondisplaced transverse fracture of shaft of left fibula, subsequent encounter for open fracture type IIIA, IIIB, or IIIC with delayed healing
0-S82.425K	0-S82.425	0-Nondisplaced transverse fracture of shaft of left fibula, subsequent encounter for closed fracture with nonunion
0-S82.425M	0-S82.425	0-Nondisplaced transverse fracture of shaft of left fibula, subsequent encounter for open fracture type I or II with nonunion
0-S82.425N	0-S82.425	0-Nondisplaced transverse fracture of shaft of left fibula, subsequent encounter for open fracture type IIIA, IIIB, or IIIC with nonunion
0-S82.425P	0-S82.425	0-Nondisplaced transverse fracture of shaft of left fibula, subsequent encounter for closed fracture with malunion
0-S82.425Q	0-S82.425	0-Nondisplaced transverse fracture of shaft of left fibula, subsequent encounter for open fracture type I or II with malunion
0-S82.425R	0-S82.425	0-Nondisplaced transverse fracture of shaft of left fibula, subsequent encounter for open fracture type IIIA, IIIB, or IIIC with malunion
0-S82.425S	0-S82.425	0-Nondisplaced transverse fracture of shaft of left fibula, sequela
0-S82.426A	0-S82.426	0-Nondisplaced transverse fracture of shaft of unspecified fibula, initial encounter for closed fracture
0-S82.426B	0-S82.426	0-Nondisplaced transverse fracture of shaft of unspecified fibula, initial encounter for open fracture type I or II
0-S82.426C	0-S82.426	0-Nondisplaced transverse fracture of shaft of unspecified fibula, initial encounter for open fracture type IIIA, IIIB, or IIIC
0-S82.426D	0-S82.426	0-Nondisplaced transverse fracture of shaft of unspecified fibula, subsequent encounter for closed fracture with routine healing
0-S82.426E	0-S82.426	0-Nondisplaced transverse fracture of shaft of unspecified fibula, subsequent encounter for open fracture type I or II with routine healing
0-S82.426F	0-S82.426	0-Nondisplaced transverse fracture of shaft of unspecified fibula, subsequent encounter for open fracture type IIIA, IIIB, or IIIC with routine healing
0-S82.426G	0-S82.426	0-Nondisplaced transverse fracture of shaft of unspecified fibula, subsequent encounter for closed fracture with delayed healing
0-S82.426H	0-S82.426	0-Nondisplaced transverse fracture of shaft of unspecified fibula, subsequent encounter for open fracture type I or II with delayed healing
0-S82.426J	0-S82.426	0-Nondisplaced transverse fracture of shaft of unspecified fibula, subsequent encounter for open fracture type IIIA, IIIB, or IIIC with delayed healing
0-S82.426K	0-S82.426	0-Nondisplaced transverse fracture of shaft of unspecified fibula, subsequent encounter for closed fracture with nonunion
0-S82.426M	0-S82.426	0-Nondisplaced transverse fracture of shaft of unspecified fibula, subsequent encounter for open fracture type I or II with nonunion
0-S82.426N	0-S82.426	0-Nondisplaced transverse fracture of shaft of unspecified fibula, subsequent encounter for open fracture type IIIA, IIIB, or IIIC with nonunion
0-S82.426P	0-S82.426	0-Nondisplaced transverse fracture of shaft of unspecified fibula, subsequent encounter for closed fracture with malunion
0-S82.426Q	0-S82.426	0-Nondisplaced transverse fracture of shaft of unspecified fibula, subsequent encounter for open fracture type I or II with malunion
0-S82.426R	0-S82.426	0-Nondisplaced transverse fracture of shaft of unspecified fibula, subsequent encounter for open fracture type IIIA, IIIB, or IIIC with malunion
0-S82.426S	0-S82.426	0-Nondisplaced transverse fracture of shaft of unspecified fibula, sequela
0-S82.431A	0-S82.431	0-Displaced oblique fracture of shaft of right fibula, initial encounter for closed fracture
0-S82.431B	0-S82.431	0-Displaced oblique fracture of shaft of right fibula, initial encounter for open fracture type I or II
0-S82.431C	0-S82.431	0-Displaced oblique fracture of shaft of right fibula, initial encounter for open fracture type IIIA, IIIB, or IIIC
0-S82.431D	0-S82.431	0-Displaced oblique fracture of shaft of right fibula, subsequent encounter for closed fracture with routine healing
0-S82.431E	0-S82.431	0-Displaced oblique fracture of shaft of right fibula, subsequent encounter for open fracture type I or II with routine healing
0-S82.431F	0-S82.431	0-Displaced oblique fracture of shaft of right fibula, subsequent encounter for open fracture type IIIA, IIIB, or IIIC with routine healing
0-S82.431G	0-S82.431	0-Displaced oblique fracture of shaft of right fibula, subsequent encounter for closed fracture with delayed healing
0-S82.431H	0-S82.431	0-Displaced oblique fracture of shaft of right fibula, subsequent encounter for open fracture type I or II with delayed healing
0-S82.431J	0-S82.431	0-Displaced oblique fracture of shaft of right fibula, subsequent encounter for open fracture type IIIA, IIIB, or IIIC with delayed healing
0-S82.431K	0-S82.431	0-Displaced oblique fracture of shaft of right fibula, subsequent encounter for closed fracture with nonunion
0-S82.431M	0-S82.431	0-Displaced oblique fracture of shaft of right fibula, subsequent encounter for open fracture type I or II with nonunion
0-S82.431N	0-S82.431	0-Displaced oblique fracture of shaft of right fibula, subsequent encounter for open fracture type IIIA, IIIB, or IIIC with nonunion
0-S82.431P	0-S82.431	0-Displaced oblique fracture of shaft of right fibula, subsequent encounter for closed fracture with malunion
0-S82.431Q	0-S82.431	0-Displaced oblique fracture of shaft of right fibula, subsequent encounter for open fracture type I or II with malunion
0-S82.431R	0-S82.431	0-Displaced oblique fracture of shaft of right fibula, subsequent encounter for open fracture type IIIA, IIIB, or IIIC with malunion
0-S82.431S	0-S82.431	0-Displaced oblique fracture of shaft of right fibula, sequela
0-S82.432A	0-S82.432	0-Displaced oblique fracture of shaft of left fibula, initial encounter for closed fracture
0-S82.432B	0-S82.432	0-Displaced oblique fracture of shaft of left fibula, initial encounter for open fracture type I or II
0-S82.432C	0-S82.432	0-Displaced oblique fracture of shaft of left fibula, initial encounter for open fracture type IIIA, IIIB, or IIIC
0-S82.432D	0-S82.432	0-Displaced oblique fracture of shaft of left fibula, subsequent encounter for closed fracture with routine healing
0-S82.432E	0-S82.432	0-Displaced oblique fracture of shaft of left fibula, subsequent encounter for open fracture type I or II with routine healing
0-S82.432F	0-S82.432	0-Displaced oblique fracture of shaft of left fibula, subsequent encounter for open fracture type IIIA, IIIB, or IIIC with routine healing
0-S82.432G	0-S82.432	0-Displaced oblique fracture of shaft of left fibula, subsequent encounter for closed fracture with delayed healing
0-S82.432H	0-S82.432	0-Displaced oblique fracture of shaft of left fibula, subsequent encounter for open fracture type I or II with delayed healing
0-S82.432J	0-S82.432	0-Displaced oblique fracture of shaft of left fibula, subsequent encounter for open fracture type IIIA, IIIB, or IIIC with delayed healing
0-S82.432K	0-S82.432	0-Displaced oblique fracture of shaft of left fibula, subsequent encounter for closed fracture with nonunion
0-S82.432M	0-S82.432	0-Displaced oblique fracture of shaft of left fibula, subsequent encounter for open fracture type I or II with nonunion
0-S82.432N	0-S82.432	0-Displaced oblique fracture of shaft of left fibula, subsequent encounter for open fracture type IIIA, IIIB, or IIIC with nonunion
0-S82.432P	0-S82.432	0-Displaced oblique fracture of shaft of left fibula, subsequent encounter for closed fracture with malunion
0-S82.432Q	0-S82.432	0-Displaced oblique fracture of shaft of left fibula, subsequent encounter for open fracture type I or II with malunion
0-S82.432R	0-S82.432	0-Displaced oblique fracture of shaft of left fibula, subsequent encounter for open fracture type IIIA, IIIB, or IIIC with malunion
0-S82.432S	0-S82.432	0-Displaced oblique fracture of shaft of left fibula, sequela
0-S82.433A	0-S82.433	0-Displaced oblique fracture of shaft of unspecified fibula, initial encounter for closed fracture
0-S82.433B	0-S82.433	0-Displaced oblique fracture of shaft of unspecified fibula, initial encounter for open fracture type I or II
0-S82.433C	0-S82.433	0-Displaced oblique fracture of shaft of unspecified fibula, initial encounter for open fracture type IIIA, IIIB, or IIIC
0-S82.433D	0-S82.433	0-Displaced oblique fracture of shaft of unspecified fibula, subsequent encounter for closed fracture with routine healing
0-S82.433E	0-S82.433	0-Displaced oblique fracture of shaft of unspecified fibula, subsequent encounter for open fracture type I or II with routine healing
0-S82.433F	0-S82.433	0-Displaced oblique fracture of shaft of unspecified fibula, subsequent encounter for open fracture type IIIA, IIIB, or IIIC with routine healing
0-S82.433G	0-S82.433	0-Displaced oblique fracture of shaft of unspecified fibula, subsequent encounter for closed fracture with delayed healing
0-S82.433H	0-S82.433	0-Displaced oblique fracture of shaft of unspecified fibula, subsequent encounter for open fracture type I or II with delayed healing
0-S82.433J	0-S82.433	0-Displaced oblique fracture of shaft of unspecified fibula, subsequent encounter for open fracture type IIIA, IIIB, or IIIC with delayed healing
0-S82.433K	0-S82.433	0-Displaced oblique fracture of shaft of unspecified fibula, subsequent encounter for closed fracture with nonunion
0-S82.433M	0-S82.433	0-Displaced oblique fracture of shaft of unspecified fibula, subsequent encounter for open fracture type I or II with nonunion
0-S82.433N	0-S82.433	0-Displaced oblique fracture of shaft of unspecified fibula, subsequent encounter for open fracture type IIIA, IIIB, or IIIC with nonunion
0-S82.433P	0-S82.433	0-Displaced oblique fracture of shaft of unspecified fibula, subsequent encounter for closed fracture with malunion
0-S82.433Q	0-S82.433	0-Displaced oblique fracture of shaft of unspecified fibula, subsequent encounter for open fracture type I or II with malunion
0-S82.433R	0-S82.433	0-Displaced oblique fracture of shaft of unspecified fibula, subsequent encounter for open fracture type IIIA, IIIB, or IIIC with malunion
0-S82.433S	0-S82.433	0-Displaced oblique fracture of shaft of unspecified fibula, sequela
0-S82.434A	0-S82.434	0-Nondisplaced oblique fracture of shaft of right fibula, initial encounter for closed fracture
0-S82.434B	0-S82.434	0-Nondisplaced oblique fracture of shaft of right fibula, initial encounter for open fracture type I or II
0-S82.434C	0-S82.434	0-Nondisplaced oblique fracture of shaft of right fibula, initial encounter for open fracture type IIIA, IIIB, or IIIC
0-S82.434D	0-S82.434	0-Nondisplaced oblique fracture of shaft of right fibula, subsequent encounter for closed fracture with routine healing
0-S82.434E	0-S82.434	0-Nondisplaced oblique fracture of shaft of right fibula, subsequent encounter for open fracture type I or II with routine healing
0-S82.434F	0-S82.434	0-Nondisplaced oblique fracture of shaft of right fibula, subsequent encounter for open fracture type IIIA, IIIB, or IIIC with routine healing
0-S82.434G	0-S82.434	0-Nondisplaced oblique fracture of shaft of right fibula, subsequent encounter for closed fracture with delayed healing
0-S82.434H	0-S82.434	0-Nondisplaced oblique fracture of shaft of right fibula, subsequent encounter for open fracture type I or II with delayed healing
0-S82.434J	0-S82.434	0-Nondisplaced oblique fracture of shaft of right fibula, subsequent encounter for open fracture type IIIA, IIIB, or IIIC with delayed healing
0-S82.434K	0-S82.434	0-Nondisplaced oblique fracture of shaft of right fibula, subsequent encounter for closed fracture with nonunion
0-S82.434M	0-S82.434	0-Nondisplaced oblique fracture of shaft of right fibula, subsequent encounter for open fracture type I or II with nonunion
0-S82.434N	0-S82.434	0-Nondisplaced oblique fracture of shaft of right fibula, subsequent encounter for open fracture type IIIA, IIIB, or IIIC with nonunion
0-S82.434P	0-S82.434	0-Nondisplaced oblique fracture of shaft of right fibula, subsequent encounter for closed fracture with malunion
0-S82.434Q	0-S82.434	0-Nondisplaced oblique fracture of shaft of right fibula, subsequent encounter for open fracture type I or II with malunion
0-S82.434R	0-S82.434	0-Nondisplaced oblique fracture of shaft of right fibula, subsequent encounter for open fracture type IIIA, IIIB, or IIIC with malunion
0-S82.434S	0-S82.434	0-Nondisplaced oblique fracture of shaft of right fibula, sequela
0-S82.435A	0-S82.435	0-Nondisplaced oblique fracture of shaft of left fibula, initial encounter for closed fracture
0-S82.435B	0-S82.435	0-Nondisplaced oblique fracture of shaft of left fibula, initial encounter for open fracture type I or II
0-S82.435C	0-S82.435	0-Nondisplaced oblique fracture of shaft of left fibula, initial encounter for open fracture type IIIA, IIIB, or IIIC
0-S82.435D	0-S82.435	0-Nondisplaced oblique fracture of shaft of left fibula, subsequent encounter for closed fracture with routine healing
0-S82.435E	0-S82.435	0-Nondisplaced oblique fracture of shaft of left fibula, subsequent encounter for open fracture type I or II with routine healing
0-S82.435F	0-S82.435	0-Nondisplaced oblique fracture of shaft of left fibula, subsequent encounter for open fracture type IIIA, IIIB, or IIIC with routine healing
0-S82.435G	0-S82.435	0-Nondisplaced oblique fracture of shaft of left fibula, subsequent encounter for closed fracture with delayed healing
0-S82.435H	0-S82.435	0-Nondisplaced oblique fracture of shaft of left fibula, subsequent encounter for open fracture type I or II with delayed healing
0-S82.435J	0-S82.435	0-Nondisplaced oblique fracture of shaft of left fibula, subsequent encounter for open fracture type IIIA, IIIB, or IIIC with delayed healing
0-S82.435K	0-S82.435	0-Nondisplaced oblique fracture of shaft of left fibula, subsequent encounter for closed fracture with nonunion
0-S82.435M	0-S82.435	0-Nondisplaced oblique fracture of shaft of left fibula, subsequent encounter for open fracture type I or II with nonunion
0-S82.435N	0-S82.435	0-Nondisplaced oblique fracture of shaft of left fibula, subsequent encounter for open fracture type IIIA, IIIB, or IIIC with nonunion
0-S82.435P	0-S82.435	0-Nondisplaced oblique fracture of shaft of left fibula, subsequent encounter for closed fracture with malunion
0-S82.435Q	0-S82.435	0-Nondisplaced oblique fracture of shaft of left fibula, subsequent encounter for open fracture type I or II with malunion
0-S82.435R	0-S82.435	0-Nondisplaced oblique fracture of shaft of left fibula, subsequent encounter for open fracture type IIIA, IIIB, or IIIC with malunion
0-S82.435S	0-S82.435	0-Nondisplaced oblique fracture of shaft of left fibula, sequela
0-S82.436A	0-S82.436	0-Nondisplaced oblique fracture of shaft of unspecified fibula, initial encounter for closed fracture
0-S82.436B	0-S82.436	0-Nondisplaced oblique fracture of shaft of unspecified fibula, initial encounter for open fracture type I or II
0-S82.436C	0-S82.436	0-Nondisplaced oblique fracture of shaft of unspecified fibula, initial encounter for open fracture type IIIA, IIIB, or IIIC
0-S82.436D	0-S82.436	0-Nondisplaced oblique fracture of shaft of unspecified fibula, subsequent encounter for closed fracture with routine healing
0-S82.436E	0-S82.436	0-Nondisplaced oblique fracture of shaft of unspecified fibula, subsequent encounter for open fracture type I or II with routine healing
0-S82.436F	0-S82.436	0-Nondisplaced oblique fracture of shaft of unspecified fibula, subsequent encounter for open fracture type IIIA, IIIB, or IIIC with routine healing
0-S82.436G	0-S82.436	0-Nondisplaced oblique fracture of shaft of unspecified fibula, subsequent encounter for closed fracture with delayed healing
0-S82.436H	0-S82.436	0-Nondisplaced oblique fracture of shaft of unspecified fibula, subsequent encounter for open fracture type I or II with delayed healing
0-S82.436J	0-S82.436	0-Nondisplaced oblique fracture of shaft of unspecified fibula, subsequent encounter for open fracture type IIIA, IIIB, or IIIC with delayed healing
0-S82.436K	0-S82.436	0-Nondisplaced oblique fracture of shaft of unspecified fibula, subsequent encounter for closed fracture with nonunion
0-S82.436M	0-S82.436	0-Nondisplaced oblique fracture of shaft of unspecified fibula, subsequent encounter for open fracture type I or II with nonunion
0-S82.436N	0-S82.436	0-Nondisplaced oblique fracture of shaft of unspecified fibula, subsequent encounter for open fracture type IIIA, IIIB, or IIIC with nonunion
0-S82.436P	0-S82.436	0-Nondisplaced oblique fracture of shaft of unspecified fibula, subsequent encounter for closed fracture with malunion
0-S82.436Q	0-S82.436	0-Nondisplaced oblique fracture of shaft of unspecified fibula, subsequent encounter for open fracture type I or II with malunion
0-S82.436R	0-S82.436	0-Nondisplaced oblique fracture of shaft of unspecified fibula, subsequent encounter for open fracture type IIIA, IIIB, or IIIC with malunion
0-S82.436S	0-S82.436	0-Nondisplaced oblique fracture of shaft of unspecified fibula, sequela
0-S82.441A	0-S82.441	0-Displaced spiral fracture of shaft of right fibula, initial encounter for closed fracture
0-S82.441B	0-S82.441	0-Displaced spiral fracture of shaft of right fibula, initial encounter for open fracture type I or II
0-S82.441C	0-S82.441	0-Displaced spiral fracture of shaft of right fibula, initial encounter for open fracture type IIIA, IIIB, or IIIC
0-S82.441D	0-S82.441	0-Displaced spiral fracture of shaft of right fibula, subsequent encounter for closed fracture with routine healing
0-S82.441E	0-S82.441	0-Displaced spiral fracture of shaft of right fibula, subsequent encounter for open fracture type I or II with routine healing
0-S82.441F	0-S82.441	0-Displaced spiral fracture of shaft of right fibula, subsequent encounter for open fracture type IIIA, IIIB, or IIIC with routine healing
0-S82.441G	0-S82.441	0-Displaced spiral fracture of shaft of right fibula, subsequent encounter for closed fracture with delayed healing
0-S82.441H	0-S82.441	0-Displaced spiral fracture of shaft of right fibula, subsequent encounter for open fracture type I or II with delayed healing
0-S82.441J	0-S82.441	0-Displaced spiral fracture of shaft of right fibula, subsequent encounter for open fracture type IIIA, IIIB, or IIIC with delayed healing
0-S82.441K	0-S82.441	0-Displaced spiral fracture of shaft of right fibula, subsequent encounter for closed fracture with nonunion
0-S82.441M	0-S82.441	0-Displaced spiral fracture of shaft of right fibula, subsequent encounter for open fracture type I or II with nonunion
0-S82.441N	0-S82.441	0-Displaced spiral fracture of shaft of right fibula, subsequent encounter for open fracture type IIIA, IIIB, or IIIC with nonunion
0-S82.441P	0-S82.441	0-Displaced spiral fracture of shaft of right fibula, subsequent encounter for closed fracture with malunion
0-S82.441Q	0-S82.441	0-Displaced spiral fracture of shaft of right fibula, subsequent encounter for open fracture type I or II with malunion
0-S82.441R	0-S82.441	0-Displaced spiral fracture of shaft of right fibula, subsequent encounter for open fracture type IIIA, IIIB, or IIIC with malunion
0-S82.441S	0-S82.441	0-Displaced spiral fracture of shaft of right fibula, sequela
0-S82.442A	0-S82.442	0-Displaced spiral fracture of shaft of left fibula, initial encounter for closed fracture
0-S82.442B	0-S82.442	0-Displaced spiral fracture of shaft of left fibula, initial encounter for open fracture type I or II
0-S82.442C	0-S82.442	0-Displaced spiral fracture of shaft of left fibula, initial encounter for open fracture type IIIA, IIIB, or IIIC
0-S82.442D	0-S82.442	0-Displaced spiral fracture of shaft of left fibula, subsequent encounter for closed fracture with routine healing
0-S82.442E	0-S82.442	0-Displaced spiral fracture of shaft of left fibula, subsequent encounter for open fracture type I or II with routine healing
0-S82.442F	0-S82.442	0-Displaced spiral fracture of shaft of left fibula, subsequent encounter for open fracture type IIIA, IIIB, or IIIC with routine healing
0-S82.442G	0-S82.442	0-Displaced spiral fracture of shaft of left fibula, subsequent encounter for closed fracture with delayed healing
0-S82.442H	0-S82.442	0-Displaced spiral fracture of shaft of left fibula, subsequent encounter for open fracture type I or II with delayed healing
0-S82.442J	0-S82.442	0-Displaced spiral fracture of shaft of left fibula, subsequent encounter for open fracture type IIIA, IIIB, or IIIC with delayed healing
0-S82.442K	0-S82.442	0-Displaced spiral fracture of shaft of left fibula, subsequent encounter for closed fracture with nonunion
0-S82.442M	0-S82.442	0-Displaced spiral fracture of shaft of left fibula, subsequent encounter for open fracture type I or II with nonunion
0-S82.442N	0-S82.442	0-Displaced spiral fracture of shaft of left fibula, subsequent encounter for open fracture type IIIA, IIIB, or IIIC with nonunion
0-S82.442P	0-S82.442	0-Displaced spiral fracture of shaft of left fibula, subsequent encounter for closed fracture with malunion
0-S82.442Q	0-S82.442	0-Displaced spiral fracture of shaft of left fibula, subsequent encounter for open fracture type I or II with malunion
0-S82.442R	0-S82.442	0-Displaced spiral fracture of shaft of left fibula, subsequent encounter for open fracture type IIIA, IIIB, or IIIC with malunion
0-S82.442S	0-S82.442	0-Displaced spiral fracture of shaft of left fibula, sequela
0-S82.443A	0-S82.443	0-Displaced spiral fracture of shaft of unspecified fibula, initial encounter for closed fracture
0-S82.443B	0-S82.443	0-Displaced spiral fracture of shaft of unspecified fibula, initial encounter for open fracture type I or II
0-S82.443C	0-S82.443	0-Displaced spiral fracture of shaft of unspecified fibula, initial encounter for open fracture type IIIA, IIIB, or IIIC
0-S82.443D	0-S82.443	0-Displaced spiral fracture of shaft of unspecified fibula, subsequent encounter for closed fracture with routine healing
0-S82.443E	0-S82.443	0-Displaced spiral fracture of shaft of unspecified fibula, subsequent encounter for open fracture type I or II with routine healing
0-S82.443F	0-S82.443	0-Displaced spiral fracture of shaft of unspecified fibula, subsequent encounter for open fracture type IIIA, IIIB, or IIIC with routine healing
0-S82.443G	0-S82.443	0-Displaced spiral fracture of shaft of unspecified fibula, subsequent encounter for closed fracture with delayed healing
0-S82.443H	0-S82.443	0-Displaced spiral fracture of shaft of unspecified fibula, subsequent encounter for open fracture type I or II with delayed healing
0-S82.443J	0-S82.443	0-Displaced spiral fracture of shaft of unspecified fibula, subsequent encounter for open fracture type IIIA, IIIB, or IIIC with delayed healing
0-S82.443K	0-S82.443	0-Displaced spiral fracture of shaft of unspecified fibula, subsequent encounter for closed fracture with nonunion
0-S82.443M	0-S82.443	0-Displaced spiral fracture of shaft of unspecified fibula, subsequent encounter for open fracture type I or II with nonunion
0-S82.443N	0-S82.443	0-Displaced spiral fracture of shaft of unspecified fibula, subsequent encounter for open fracture type IIIA, IIIB, or IIIC with nonunion
0-S82.443P	0-S82.443	0-Displaced spiral fracture of shaft of unspecified fibula, subsequent encounter for closed fracture with malunion
0-S82.443Q	0-S82.443	0-Displaced spiral fracture of shaft of unspecified fibula, subsequent encounter for open fracture type I or II with malunion
0-S82.443R	0-S82.443	0-Displaced spiral fracture of shaft of unspecified fibula, subsequent encounter for open fracture type IIIA, IIIB, or IIIC with malunion
0-S82.443S	0-S82.443	0-Displaced spiral fracture of shaft of unspecified fibula, sequela
0-S82.444A	0-S82.444	0-Nondisplaced spiral fracture of shaft of right fibula, initial encounter for closed fracture
0-S82.444B	0-S82.444	0-Nondisplaced spiral fracture of shaft of right fibula, initial encounter for open fracture type I or II
0-S82.444C	0-S82.444	0-Nondisplaced spiral fracture of shaft of right fibula, initial encounter for open fracture type IIIA, IIIB, or IIIC
0-S82.444D	0-S82.444	0-Nondisplaced spiral fracture of shaft of right fibula, subsequent encounter for closed fracture with routine healing
0-S82.444E	0-S82.444	0-Nondisplaced spiral fracture of shaft of right fibula, subsequent encounter for open fracture type I or II with routine healing
0-S82.444F	0-S82.444	0-Nondisplaced spiral fracture of shaft of right fibula, subsequent encounter for open fracture type IIIA, IIIB, or IIIC with routine healing
0-S82.444G	0-S82.444	0-Nondisplaced spiral fracture of shaft of right fibula, subsequent encounter for closed fracture with delayed healing
0-S82.444H	0-S82.444	0-Nondisplaced spiral fracture of shaft of right fibula, subsequent encounter for open fracture type I or II with delayed healing
0-S82.444J	0-S82.444	0-Nondisplaced spiral fracture of shaft of right fibula, subsequent encounter for open fracture type IIIA, IIIB, or IIIC with delayed healing
0-S82.444K	0-S82.444	0-Nondisplaced spiral fracture of shaft of right fibula, subsequent encounter for closed fracture with nonunion
0-S82.444M	0-S82.444	0-Nondisplaced spiral fracture of shaft of right fibula, subsequent encounter for open fracture type I or II with nonunion
0-S82.444N	0-S82.444	0-Nondisplaced spiral fracture of shaft of right fibula, subsequent encounter for open fracture type IIIA, IIIB, or IIIC with nonunion
0-S82.444P	0-S82.444	0-Nondisplaced spiral fracture of shaft of right fibula, subsequent encounter for closed fracture with malunion
0-S82.444Q	0-S82.444	0-Nondisplaced spiral fracture of shaft of right fibula, subsequent encounter for open fracture type I or II with malunion
0-S82.444R	0-S82.444	0-Nondisplaced spiral fracture of shaft of right fibula, subsequent encounter for open fracture type IIIA, IIIB, or IIIC with malunion
0-S82.444S	0-S82.444	0-Nondisplaced spiral fracture of shaft of right fibula, sequela
0-S82.445A	0-S82.445	0-Nondisplaced spiral fracture of shaft of left fibula, initial encounter for closed fracture
0-S82.445B	0-S82.445	0-Nondisplaced spiral fracture of shaft of left fibula, initial encounter for open fracture type I or II
0-S82.445C	0-S82.445	0-Nondisplaced spiral fracture of shaft of left fibula, initial encounter for open fracture type IIIA, IIIB, or IIIC
0-S82.445D	0-S82.445	0-Nondisplaced spiral fracture of shaft of left fibula, subsequent encounter for closed fracture with routine healing
0-S82.445E	0-S82.445	0-Nondisplaced spiral fracture of shaft of left fibula, subsequent encounter for open fracture type I or II with routine healing
0-S82.445F	0-S82.445	0-Nondisplaced spiral fracture of shaft of left fibula, subsequent encounter for open fracture type IIIA, IIIB, or IIIC with routine healing
0-S82.445G	0-S82.445	0-Nondisplaced spiral fracture of shaft of left fibula, subsequent encounter for closed fracture with delayed healing
0-S82.445H	0-S82.445	0-Nondisplaced spiral fracture of shaft of left fibula, subsequent encounter for open fracture type I or II with delayed healing
0-S82.445J	0-S82.445	0-Nondisplaced spiral fracture of shaft of left fibula, subsequent encounter for open fracture type IIIA, IIIB, or IIIC with delayed healing
0-S82.445K	0-S82.445	0-Nondisplaced spiral fracture of shaft of left fibula, subsequent encounter for closed fracture with nonunion
0-S82.445M	0-S82.445	0-Nondisplaced spiral fracture of shaft of left fibula, subsequent encounter for open fracture type I or II with nonunion
0-S82.445N	0-S82.445	0-Nondisplaced spiral fracture of shaft of left fibula, subsequent encounter for open fracture type IIIA, IIIB, or IIIC with nonunion
0-S82.445P	0-S82.445	0-Nondisplaced spiral fracture of shaft of left fibula, subsequent encounter for closed fracture with malunion
0-S82.445Q	0-S82.445	0-Nondisplaced spiral fracture of shaft of left fibula, subsequent encounter for open fracture type I or II with malunion
0-S82.445R	0-S82.445	0-Nondisplaced spiral fracture of shaft of left fibula, subsequent encounter for open fracture type IIIA, IIIB, or IIIC with malunion
0-S82.445S	0-S82.445	0-Nondisplaced spiral fracture of shaft of left fibula, sequela
0-S82.446A	0-S82.446	0-Nondisplaced spiral fracture of shaft of unspecified fibula, initial encounter for closed fracture
0-S82.446B	0-S82.446	0-Nondisplaced spiral fracture of shaft of unspecified fibula, initial encounter for open fracture type I or II
0-S82.446C	0-S82.446	0-Nondisplaced spiral fracture of shaft of unspecified fibula, initial encounter for open fracture type IIIA, IIIB, or IIIC
0-S82.446D	0-S82.446	0-Nondisplaced spiral fracture of shaft of unspecified fibula, subsequent encounter for closed fracture with routine healing
0-S82.446E	0-S82.446	0-Nondisplaced spiral fracture of shaft of unspecified fibula, subsequent encounter for open fracture type I or II with routine healing
0-S82.446F	0-S82.446	0-Nondisplaced spiral fracture of shaft of unspecified fibula, subsequent encounter for open fracture type IIIA, IIIB, or IIIC with routine healing
0-S82.446G	0-S82.446	0-Nondisplaced spiral fracture of shaft of unspecified fibula, subsequent encounter for closed fracture with delayed healing
0-S82.446H	0-S82.446	0-Nondisplaced spiral fracture of shaft of unspecified fibula, subsequent encounter for open fracture type I or II with delayed healing
0-S82.446J	0-S82.446	0-Nondisplaced spiral fracture of shaft of unspecified fibula, subsequent encounter for open fracture type IIIA, IIIB, or IIIC with delayed healing
0-S82.446K	0-S82.446	0-Nondisplaced spiral fracture of shaft of unspecified fibula, subsequent encounter for closed fracture with nonunion
0-S82.446M	0-S82.446	0-Nondisplaced spiral fracture of shaft of unspecified fibula, subsequent encounter for open fracture type I or II with nonunion
0-S82.446N	0-S82.446	0-Nondisplaced spiral fracture of shaft of unspecified fibula, subsequent encounter for open fracture type IIIA, IIIB, or IIIC with nonunion
0-S82.446P	0-S82.446	0-Nondisplaced spiral fracture of shaft of unspecified fibula, subsequent encounter for closed fracture with malunion
0-S82.446Q	0-S82.446	0-Nondisplaced spiral fracture of shaft of unspecified fibula, subsequent encounter for open fracture type I or II with malunion
0-S82.446R	0-S82.446	0-Nondisplaced spiral fracture of shaft of unspecified fibula, subsequent encounter for open fracture type IIIA, IIIB, or IIIC with malunion
0-S82.446S	0-S82.446	0-Nondisplaced spiral fracture of shaft of unspecified fibula, sequela
0-S82.451A	0-S82.451	0-Displaced comminuted fracture of shaft of right fibula, initial encounter for closed fracture
0-S82.451B	0-S82.451	0-Displaced comminuted fracture of shaft of right fibula, initial encounter for open fracture type I or II
0-S82.451C	0-S82.451	0-Displaced comminuted fracture of shaft of right fibula, initial encounter for open fracture type IIIA, IIIB, or IIIC
0-S82.451D	0-S82.451	0-Displaced comminuted fracture of shaft of right fibula, subsequent encounter for closed fracture with routine healing
0-S82.451E	0-S82.451	0-Displaced comminuted fracture of shaft of right fibula, subsequent encounter for open fracture type I or II with routine healing
0-S82.451F	0-S82.451	0-Displaced comminuted fracture of shaft of right fibula, subsequent encounter for open fracture type IIIA, IIIB, or IIIC with routine healing
0-S82.451G	0-S82.451	0-Displaced comminuted fracture of shaft of right fibula, subsequent encounter for closed fracture with delayed healing
0-S82.451H	0-S82.451	0-Displaced comminuted fracture of shaft of right fibula, subsequent encounter for open fracture type I or II with delayed healing
0-S82.451J	0-S82.451	0-Displaced comminuted fracture of shaft of right fibula, subsequent encounter for open fracture type IIIA, IIIB, or IIIC with delayed healing
0-S82.451K	0-S82.451	0-Displaced comminuted fracture of shaft of right fibula, subsequent encounter for closed fracture with nonunion
0-S82.451M	0-S82.451	0-Displaced comminuted fracture of shaft of right fibula, subsequent encounter for open fracture type I or II with nonunion
0-S82.451N	0-S82.451	0-Displaced comminuted fracture of shaft of right fibula, subsequent encounter for open fracture type IIIA, IIIB, or IIIC with nonunion
0-S82.451P	0-S82.451	0-Displaced comminuted fracture of shaft of right fibula, subsequent encounter for closed fracture with malunion
0-S82.451Q	0-S82.451	0-Displaced comminuted fracture of shaft of right fibula, subsequent encounter for open fracture type I or II with malunion
0-S82.451R	0-S82.451	0-Displaced comminuted fracture of shaft of right fibula, subsequent encounter for open fracture type IIIA, IIIB, or IIIC with malunion
0-S82.451S	0-S82.451	0-Displaced comminuted fracture of shaft of right fibula, sequela
0-S82.452A	0-S82.452	0-Displaced comminuted fracture of shaft of left fibula, initial encounter for closed fracture
0-S82.452B	0-S82.452	0-Displaced comminuted fracture of shaft of left fibula, initial encounter for open fracture type I or II
0-S82.452C	0-S82.452	0-Displaced comminuted fracture of shaft of left fibula, initial encounter for open fracture type IIIA, IIIB, or IIIC
0-S82.452D	0-S82.452	0-Displaced comminuted fracture of shaft of left fibula, subsequent encounter for closed fracture with routine healing
0-S82.452E	0-S82.452	0-Displaced comminuted fracture of shaft of left fibula, subsequent encounter for open fracture type I or II with routine healing
0-S82.452F	0-S82.452	0-Displaced comminuted fracture of shaft of left fibula, subsequent encounter for open fracture type IIIA, IIIB, or IIIC with routine healing
0-S82.452G	0-S82.452	0-Displaced comminuted fracture of shaft of left fibula, subsequent encounter for closed fracture with delayed healing
0-S82.452H	0-S82.452	0-Displaced comminuted fracture of shaft of left fibula, subsequent encounter for open fracture type I or II with delayed healing
0-S82.452J	0-S82.452	0-Displaced comminuted fracture of shaft of left fibula, subsequent encounter for open fracture type IIIA, IIIB, or IIIC with delayed healing
0-S82.452K	0-S82.452	0-Displaced comminuted fracture of shaft of left fibula, subsequent encounter for closed fracture with nonunion
0-S82.452M	0-S82.452	0-Displaced comminuted fracture of shaft of left fibula, subsequent encounter for open fracture type I or II with nonunion
0-S82.452N	0-S82.452	0-Displaced comminuted fracture of shaft of left fibula, subsequent encounter for open fracture type IIIA, IIIB, or IIIC with nonunion
0-S82.452P	0-S82.452	0-Displaced comminuted fracture of shaft of left fibula, subsequent encounter for closed fracture with malunion
0-S82.452Q	0-S82.452	0-Displaced comminuted fracture of shaft of left fibula, subsequent encounter for open fracture type I or II with malunion
0-S82.452R	0-S82.452	0-Displaced comminuted fracture of shaft of left fibula, subsequent encounter for open fracture type IIIA, IIIB, or IIIC with malunion
0-S82.452S	0-S82.452	0-Displaced comminuted fracture of shaft of left fibula, sequela
0-S82.453A	0-S82.453	0-Displaced comminuted fracture of shaft of unspecified fibula, initial encounter for closed fracture
0-S82.453B	0-S82.453	0-Displaced comminuted fracture of shaft of unspecified fibula, initial encounter for open fracture type I or II
0-S82.453C	0-S82.453	0-Displaced comminuted fracture of shaft of unspecified fibula, initial encounter for open fracture type IIIA, IIIB, or IIIC
0-S82.453D	0-S82.453	0-Displaced comminuted fracture of shaft of unspecified fibula, subsequent encounter for closed fracture with routine healing
0-S82.453E	0-S82.453	0-Displaced comminuted fracture of shaft of unspecified fibula, subsequent encounter for open fracture type I or II with routine healing
0-S82.453F	0-S82.453	0-Displaced comminuted fracture of shaft of unspecified fibula, subsequent encounter for open fracture type IIIA, IIIB, or IIIC with routine healing
0-S82.453G	0-S82.453	0-Displaced comminuted fracture of shaft of unspecified fibula, subsequent encounter for closed fracture with delayed healing
0-S82.453H	0-S82.453	0-Displaced comminuted fracture of shaft of unspecified fibula, subsequent encounter for open fracture type I or II with delayed healing
0-S82.453J	0-S82.453	0-Displaced comminuted fracture of shaft of unspecified fibula, subsequent encounter for open fracture type IIIA, IIIB, or IIIC with delayed healing
0-S82.453K	0-S82.453	0-Displaced comminuted fracture of shaft of unspecified fibula, subsequent encounter for closed fracture with nonunion
0-S82.453M	0-S82.453	0-Displaced comminuted fracture of shaft of unspecified fibula, subsequent encounter for open fracture type I or II with nonunion
0-S82.453N	0-S82.453	0-Displaced comminuted fracture of shaft of unspecified fibula, subsequent encounter for open fracture type IIIA, IIIB, or IIIC with nonunion
0-S82.453P	0-S82.453	0-Displaced comminuted fracture of shaft of unspecified fibula, subsequent encounter for closed fracture with malunion
0-S82.453Q	0-S82.453	0-Displaced comminuted fracture of shaft of unspecified fibula, subsequent encounter for open fracture type I or II with malunion
0-S82.453R	0-S82.453	0-Displaced comminuted fracture of shaft of unspecified fibula, subsequent encounter for open fracture type IIIA, IIIB, or IIIC with malunion
0-S82.453S	0-S82.453	0-Displaced comminuted fracture of shaft of unspecified fibula, sequela
0-S82.454A	0-S82.454	0-Nondisplaced comminuted fracture of shaft of right fibula, initial encounter for closed fracture
0-S82.454B	0-S82.454	0-Nondisplaced comminuted fracture of shaft of right fibula, initial encounter for open fracture type I or II
0-S82.454C	0-S82.454	0-Nondisplaced comminuted fracture of shaft of right fibula, initial encounter for open fracture type IIIA, IIIB, or IIIC
0-S82.454D	0-S82.454	0-Nondisplaced comminuted fracture of shaft of right fibula, subsequent encounter for closed fracture with routine healing
0-S82.454E	0-S82.454	0-Nondisplaced comminuted fracture of shaft of right fibula, subsequent encounter for open fracture type I or II with routine healing
0-S82.454F	0-S82.454	0-Nondisplaced comminuted fracture of shaft of right fibula, subsequent encounter for open fracture type IIIA, IIIB, or IIIC with routine healing
0-S82.454G	0-S82.454	0-Nondisplaced comminuted fracture of shaft of right fibula, subsequent encounter for closed fracture with delayed healing
0-S82.454H	0-S82.454	0-Nondisplaced comminuted fracture of shaft of right fibula, subsequent encounter for open fracture type I or II with delayed healing
0-S82.454J	0-S82.454	0-Nondisplaced comminuted fracture of shaft of right fibula, subsequent encounter for open fracture type IIIA, IIIB, or IIIC with delayed healing
0-S82.454K	0-S82.454	0-Nondisplaced comminuted fracture of shaft of right fibula, subsequent encounter for closed fracture with nonunion
0-S82.454M	0-S82.454	0-Nondisplaced comminuted fracture of shaft of right fibula, subsequent encounter for open fracture type I or II with nonunion
0-S82.454N	0-S82.454	0-Nondisplaced comminuted fracture of shaft of right fibula, subsequent encounter for open fracture type IIIA, IIIB, or IIIC with nonunion
0-S82.454P	0-S82.454	0-Nondisplaced comminuted fracture of shaft of right fibula, subsequent encounter for closed fracture with malunion
0-S82.454Q	0-S82.454	0-Nondisplaced comminuted fracture of shaft of right fibula, subsequent encounter for open fracture type I or II with malunion
0-S82.454R	0-S82.454	0-Nondisplaced comminuted fracture of shaft of right fibula, subsequent encounter for open fracture type IIIA, IIIB, or IIIC with malunion
0-S82.454S	0-S82.454	0-Nondisplaced comminuted fracture of shaft of right fibula, sequela
0-S82.455A	0-S82.455	0-Nondisplaced comminuted fracture of shaft of left fibula, initial encounter for closed fracture
0-S82.455B	0-S82.455	0-Nondisplaced comminuted fracture of shaft of left fibula, initial encounter for open fracture type I or II
0-S82.455C	0-S82.455	0-Nondisplaced comminuted fracture of shaft of left fibula, initial encounter for open fracture type IIIA, IIIB, or IIIC
0-S82.455D	0-S82.455	0-Nondisplaced comminuted fracture of shaft of left fibula, subsequent encounter for closed fracture with routine healing
0-S82.455E	0-S82.455	0-Nondisplaced comminuted fracture of shaft of left fibula, subsequent encounter for open fracture type I or II with routine healing
0-S82.455F	0-S82.455	0-Nondisplaced comminuted fracture of shaft of left fibula, subsequent encounter for open fracture type IIIA, IIIB, or IIIC with routine healing
0-S82.455G	0-S82.455	0-Nondisplaced comminuted fracture of shaft of left fibula, subsequent encounter for closed fracture with delayed healing
0-S82.455H	0-S82.455	0-Nondisplaced comminuted fracture of shaft of left fibula, subsequent encounter for open fracture type I or II with delayed healing
0-S82.455J	0-S82.455	0-Nondisplaced comminuted fracture of shaft of left fibula, subsequent encounter for open fracture type IIIA, IIIB, or IIIC with delayed healing
0-S82.455K	0-S82.455	0-Nondisplaced comminuted fracture of shaft of left fibula, subsequent encounter for closed fracture with nonunion
0-S82.455M	0-S82.455	0-Nondisplaced comminuted fracture of shaft of left fibula, subsequent encounter for open fracture type I or II with nonunion
0-S82.455N	0-S82.455	0-Nondisplaced comminuted fracture of shaft of left fibula, subsequent encounter for open fracture type IIIA, IIIB, or IIIC with nonunion
0-S82.455P	0-S82.455	0-Nondisplaced comminuted fracture of shaft of left fibula, subsequent encounter for closed fracture with malunion
0-S82.455Q	0-S82.455	0-Nondisplaced comminuted fracture of shaft of left fibula, subsequent encounter for open fracture type I or II with malunion
0-S82.455R	0-S82.455	0-Nondisplaced comminuted fracture of shaft of left fibula, subsequent encounter for open fracture type IIIA, IIIB, or IIIC with malunion
0-S82.455S	0-S82.455	0-Nondisplaced comminuted fracture of shaft of left fibula, sequela
0-S82.456A	0-S82.456	0-Nondisplaced comminuted fracture of shaft of unspecified fibula, initial encounter for closed fracture
0-S82.456B	0-S82.456	0-Nondisplaced comminuted fracture of shaft of unspecified fibula, initial encounter for open fracture type I or II
0-S82.456C	0-S82.456	0-Nondisplaced comminuted fracture of shaft of unspecified fibula, initial encounter for open fracture type IIIA, IIIB, or IIIC
0-S82.456D	0-S82.456	0-Nondisplaced comminuted fracture of shaft of unspecified fibula, subsequent encounter for closed fracture with routine healing
0-S82.456E	0-S82.456	0-Nondisplaced comminuted fracture of shaft of unspecified fibula, subsequent encounter for open fracture type I or II with routine healing
0-S82.456F	0-S82.456	0-Nondisplaced comminuted fracture of shaft of unspecified fibula, subsequent encounter for open fracture type IIIA, IIIB, or IIIC with routine healing
0-S82.456G	0-S82.456	0-Nondisplaced comminuted fracture of shaft of unspecified fibula, subsequent encounter for closed fracture with delayed healing
0-S82.456H	0-S82.456	0-Nondisplaced comminuted fracture of shaft of unspecified fibula, subsequent encounter for open fracture type I or II with delayed healing
0-S82.456J	0-S82.456	0-Nondisplaced comminuted fracture of shaft of unspecified fibula, subsequent encounter for open fracture type IIIA, IIIB, or IIIC with delayed healing
0-S82.456K	0-S82.456	0-Nondisplaced comminuted fracture of shaft of unspecified fibula, subsequent encounter for closed fracture with nonunion
0-S82.456M	0-S82.456	0-Nondisplaced comminuted fracture of shaft of unspecified fibula, subsequent encounter for open fracture type I or II with nonunion
0-S82.456N	0-S82.456	0-Nondisplaced comminuted fracture of shaft of unspecified fibula, subsequent encounter for open fracture type IIIA, IIIB, or IIIC with nonunion
0-S82.456P	0-S82.456	0-Nondisplaced comminuted fracture of shaft of unspecified fibula, subsequent encounter for closed fracture with malunion
0-S82.456Q	0-S82.456	0-Nondisplaced comminuted fracture of shaft of unspecified fibula, subsequent encounter for open fracture type I or II with malunion
0-S82.456R	0-S82.456	0-Nondisplaced comminuted fracture of shaft of unspecified fibula, subsequent encounter for open fracture type IIIA, IIIB, or IIIC with malunion
0-S82.456S	0-S82.456	0-Nondisplaced comminuted fracture of shaft of unspecified fibula, sequela
0-S82.461A	0-S82.461	0-Displaced segmental fracture of shaft of right fibula, initial encounter for closed fracture
0-S82.461B	0-S82.461	0-Displaced segmental fracture of shaft of right fibula, initial encounter for open fracture type I or II
0-S82.461C	0-S82.461	0-Displaced segmental fracture of shaft of right fibula, initial encounter for open fracture type IIIA, IIIB, or IIIC
0-S82.461D	0-S82.461	0-Displaced segmental fracture of shaft of right fibula, subsequent encounter for closed fracture with routine healing
0-S82.461E	0-S82.461	0-Displaced segmental fracture of shaft of right fibula, subsequent encounter for open fracture type I or II with routine healing
0-S82.461F	0-S82.461	0-Displaced segmental fracture of shaft of right fibula, subsequent encounter for open fracture type IIIA, IIIB, or IIIC with routine healing
0-S82.461G	0-S82.461	0-Displaced segmental fracture of shaft of right fibula, subsequent encounter for closed fracture with delayed healing
0-S82.461H	0-S82.461	0-Displaced segmental fracture of shaft of right fibula, subsequent encounter for open fracture type I or II with delayed healing
0-S82.461J	0-S82.461	0-Displaced segmental fracture of shaft of right fibula, subsequent encounter for open fracture type IIIA, IIIB, or IIIC with delayed healing
0-S82.461K	0-S82.461	0-Displaced segmental fracture of shaft of right fibula, subsequent encounter for closed fracture with nonunion
0-S82.461M	0-S82.461	0-Displaced segmental fracture of shaft of right fibula, subsequent encounter for open fracture type I or II with nonunion
0-S82.461N	0-S82.461	0-Displaced segmental fracture of shaft of right fibula, subsequent encounter for open fracture type IIIA, IIIB, or IIIC with nonunion
0-S82.461P	0-S82.461	0-Displaced segmental fracture of shaft of right fibula, subsequent encounter for closed fracture with malunion
0-S82.461Q	0-S82.461	0-Displaced segmental fracture of shaft of right fibula, subsequent encounter for open fracture type I or II with malunion
0-S82.461R	0-S82.461	0-Displaced segmental fracture of shaft of right fibula, subsequent encounter for open fracture type IIIA, IIIB, or IIIC with malunion
0-S82.461S	0-S82.461	0-Displaced segmental fracture of shaft of right fibula, sequela
0-S82.462A	0-S82.462	0-Displaced segmental fracture of shaft of left fibula, initial encounter for closed fracture
0-S82.462B	0-S82.462	0-Displaced segmental fracture of shaft of left fibula, initial encounter for open fracture type I or II
0-S82.462C	0-S82.462	0-Displaced segmental fracture of shaft of left fibula, initial encounter for open fracture type IIIA, IIIB, or IIIC
0-S82.462D	0-S82.462	0-Displaced segmental fracture of shaft of left fibula, subsequent encounter for closed fracture with routine healing
0-S82.462E	0-S82.462	0-Displaced segmental fracture of shaft of left fibula, subsequent encounter for open fracture type I or II with routine healing
0-S82.462F	0-S82.462	0-Displaced segmental fracture of shaft of left fibula, subsequent encounter for open fracture type IIIA, IIIB, or IIIC with routine healing
0-S82.462G	0-S82.462	0-Displaced segmental fracture of shaft of left fibula, subsequent encounter for closed fracture with delayed healing
0-S82.462H	0-S82.462	0-Displaced segmental fracture of shaft of left fibula, subsequent encounter for open fracture type I or II with delayed healing
0-S82.462J	0-S82.462	0-Displaced segmental fracture of shaft of left fibula, subsequent encounter for open fracture type IIIA, IIIB, or IIIC with delayed healing
0-S82.462K	0-S82.462	0-Displaced segmental fracture of shaft of left fibula, subsequent encounter for closed fracture with nonunion
0-S82.462M	0-S82.462	0-Displaced segmental fracture of shaft of left fibula, subsequent encounter for open fracture type I or II with nonunion
0-S82.462N	0-S82.462	0-Displaced segmental fracture of shaft of left fibula, subsequent encounter for open fracture type IIIA, IIIB, or IIIC with nonunion
0-S82.462P	0-S82.462	0-Displaced segmental fracture of shaft of left fibula, subsequent encounter for closed fracture with malunion
0-S82.462Q	0-S82.462	0-Displaced segmental fracture of shaft of left fibula, subsequent encounter for open fracture type I or II with malunion
0-S82.462R	0-S82.462	0-Displaced segmental fracture of shaft of left fibula, subsequent encounter for open fracture type IIIA, IIIB, or IIIC with malunion
0-S82.462S	0-S82.462	0-Displaced segmental fracture of shaft of left fibula, sequela
0-S82.463A	0-S82.463	0-Displaced segmental fracture of shaft of unspecified fibula, initial encounter for closed fracture
0-S82.463B	0-S82.463	0-Displaced segmental fracture of shaft of unspecified fibula, initial encounter for open fracture type I or II
0-S82.463C	0-S82.463	0-Displaced segmental fracture of shaft of unspecified fibula, initial encounter for open fracture type IIIA, IIIB, or IIIC
0-S82.463D	0-S82.463	0-Displaced segmental fracture of shaft of unspecified fibula, subsequent encounter for closed fracture with routine healing
0-S82.463E	0-S82.463	0-Displaced segmental fracture of shaft of unspecified fibula, subsequent encounter for open fracture type I or II with routine healing
0-S82.463F	0-S82.463	0-Displaced segmental fracture of shaft of unspecified fibula, subsequent encounter for open fracture type IIIA, IIIB, or IIIC with routine healing
0-S82.463G	0-S82.463	0-Displaced segmental fracture of shaft of unspecified fibula, subsequent encounter for closed fracture with delayed healing
0-S82.463H	0-S82.463	0-Displaced segmental fracture of shaft of unspecified fibula, subsequent encounter for open fracture type I or II with delayed healing
0-S82.463J	0-S82.463	0-Displaced segmental fracture of shaft of unspecified fibula, subsequent encounter for open fracture type IIIA, IIIB, or IIIC with delayed healing
0-S82.463K	0-S82.463	0-Displaced segmental fracture of shaft of unspecified fibula, subsequent encounter for closed fracture with nonunion
0-S82.463M	0-S82.463	0-Displaced segmental fracture of shaft of unspecified fibula, subsequent encounter for open fracture type I or II with nonunion
0-S82.463N	0-S82.463	0-Displaced segmental fracture of shaft of unspecified fibula, subsequent encounter for open fracture type IIIA, IIIB, or IIIC with nonunion
0-S82.463P	0-S82.463	0-Displaced segmental fracture of shaft of unspecified fibula, subsequent encounter for closed fracture with malunion
0-S82.463Q	0-S82.463	0-Displaced segmental fracture of shaft of unspecified fibula, subsequent encounter for open fracture type I or II with malunion
0-S82.463R	0-S82.463	0-Displaced segmental fracture of shaft of unspecified fibula, subsequent encounter for open fracture type IIIA, IIIB, or IIIC with malunion
0-S82.463S	0-S82.463	0-Displaced segmental fracture of shaft of unspecified fibula, sequela
0-S82.464A	0-S82.464	0-Nondisplaced segmental fracture of shaft of right fibula, initial encounter for closed fracture
0-S82.464B	0-S82.464	0-Nondisplaced segmental fracture of shaft of right fibula, initial encounter for open fracture type I or II
0-S82.464C	0-S82.464	0-Nondisplaced segmental fracture of shaft of right fibula, initial encounter for open fracture type IIIA, IIIB, or IIIC
0-S82.464D	0-S82.464	0-Nondisplaced segmental fracture of shaft of right fibula, subsequent encounter for closed fracture with routine healing
0-S82.464E	0-S82.464	0-Nondisplaced segmental fracture of shaft of right fibula, subsequent encounter for open fracture type I or II with routine healing
0-S82.464F	0-S82.464	0-Nondisplaced segmental fracture of shaft of right fibula, subsequent encounter for open fracture type IIIA, IIIB, or IIIC with routine healing
0-S82.464G	0-S82.464	0-Nondisplaced segmental fracture of shaft of right fibula, subsequent encounter for closed fracture with delayed healing
0-S82.464H	0-S82.464	0-Nondisplaced segmental fracture of shaft of right fibula, subsequent encounter for open fracture type I or II with delayed healing
0-S82.464J	0-S82.464	0-Nondisplaced segmental fracture of shaft of right fibula, subsequent encounter for open fracture type IIIA, IIIB, or IIIC with delayed healing
0-S82.464K	0-S82.464	0-Nondisplaced segmental fracture of shaft of right fibula, subsequent encounter for closed fracture with nonunion
0-S82.464M	0-S82.464	0-Nondisplaced segmental fracture of shaft of right fibula, subsequent encounter for open fracture type I or II with nonunion
0-S82.464N	0-S82.464	0-Nondisplaced segmental fracture of shaft of right fibula, subsequent encounter for open fracture type IIIA, IIIB, or IIIC with nonunion
0-S82.464P	0-S82.464	0-Nondisplaced segmental fracture of shaft of right fibula, subsequent encounter for closed fracture with malunion
0-S82.464Q	0-S82.464	0-Nondisplaced segmental fracture of shaft of right fibula, subsequent encounter for open fracture type I or II with malunion
0-S82.464R	0-S82.464	0-Nondisplaced segmental fracture of shaft of right fibula, subsequent encounter for open fracture type IIIA, IIIB, or IIIC with malunion
0-S82.464S	0-S82.464	0-Nondisplaced segmental fracture of shaft of right fibula, sequela
0-S82.465A	0-S82.465	0-Nondisplaced segmental fracture of shaft of left fibula, initial encounter for closed fracture
0-S82.465B	0-S82.465	0-Nondisplaced segmental fracture of shaft of left fibula, initial encounter for open fracture type I or II
0-S82.465C	0-S82.465	0-Nondisplaced segmental fracture of shaft of left fibula, initial encounter for open fracture type IIIA, IIIB, or IIIC
0-S82.465D	0-S82.465	0-Nondisplaced segmental fracture of shaft of left fibula, subsequent encounter for closed fracture with routine healing
0-S82.465E	0-S82.465	0-Nondisplaced segmental fracture of shaft of left fibula, subsequent encounter for open fracture type I or II with routine healing
0-S82.465F	0-S82.465	0-Nondisplaced segmental fracture of shaft of left fibula, subsequent encounter for open fracture type IIIA, IIIB, or IIIC with routine healing
0-S82.465G	0-S82.465	0-Nondisplaced segmental fracture of shaft of left fibula, subsequent encounter for closed fracture with delayed healing
0-S82.465H	0-S82.465	0-Nondisplaced segmental fracture of shaft of left fibula, subsequent encounter for open fracture type I or II with delayed healing
0-S82.465J	0-S82.465	0-Nondisplaced segmental fracture of shaft of left fibula, subsequent encounter for open fracture type IIIA, IIIB, or IIIC with delayed healing
0-S82.465K	0-S82.465	0-Nondisplaced segmental fracture of shaft of left fibula, subsequent encounter for closed fracture with nonunion
0-S82.465M	0-S82.465	0-Nondisplaced segmental fracture of shaft of left fibula, subsequent encounter for open fracture type I or II with nonunion
0-S82.465N	0-S82.465	0-Nondisplaced segmental fracture of shaft of left fibula, subsequent encounter for open fracture type IIIA, IIIB, or IIIC with nonunion
0-S82.465P	0-S82.465	0-Nondisplaced segmental fracture of shaft of left fibula, subsequent encounter for closed fracture with malunion
0-S82.465Q	0-S82.465	0-Nondisplaced segmental fracture of shaft of left fibula, subsequent encounter for open fracture type I or II with malunion
0-S82.465R	0-S82.465	0-Nondisplaced segmental fracture of shaft of left fibula, subsequent encounter for open fracture type IIIA, IIIB, or IIIC with malunion
0-S82.465S	0-S82.465	0-Nondisplaced segmental fracture of shaft of left fibula, sequela
0-S82.466A	0-S82.466	0-Nondisplaced segmental fracture of shaft of unspecified fibula, initial encounter for closed fracture
0-S82.466B	0-S82.466	0-Nondisplaced segmental fracture of shaft of unspecified fibula, initial encounter for open fracture type I or II
0-S82.466C	0-S82.466	0-Nondisplaced segmental fracture of shaft of unspecified fibula, initial encounter for open fracture type IIIA, IIIB, or IIIC
0-S82.466D	0-S82.466	0-Nondisplaced segmental fracture of shaft of unspecified fibula, subsequent encounter for closed fracture with routine healing
0-S82.466E	0-S82.466	0-Nondisplaced segmental fracture of shaft of unspecified fibula, subsequent encounter for open fracture type I or II with routine healing
0-S82.466F	0-S82.466	0-Nondisplaced segmental fracture of shaft of unspecified fibula, subsequent encounter for open fracture type IIIA, IIIB, or IIIC with routine healing
0-S82.466G	0-S82.466	0-Nondisplaced segmental fracture of shaft of unspecified fibula, subsequent encounter for closed fracture with delayed healing
0-S82.466H	0-S82.466	0-Nondisplaced segmental fracture of shaft of unspecified fibula, subsequent encounter for open fracture type I or II with delayed healing
0-S82.466J	0-S82.466	0-Nondisplaced segmental fracture of shaft of unspecified fibula, subsequent encounter for open fracture type IIIA, IIIB, or IIIC with delayed healing
0-S82.466K	0-S82.466	0-Nondisplaced segmental fracture of shaft of unspecified fibula, subsequent encounter for closed fracture with nonunion
0-S82.466M	0-S82.466	0-Nondisplaced segmental fracture of shaft of unspecified fibula, subsequent encounter for open fracture type I or II with nonunion
0-S82.466N	0-S82.466	0-Nondisplaced segmental fracture of shaft of unspecified fibula, subsequent encounter for open fracture type IIIA, IIIB, or IIIC with nonunion
0-S82.466P	0-S82.466	0-Nondisplaced segmental fracture of shaft of unspecified fibula, subsequent encounter for closed fracture with malunion
0-S82.466Q	0-S82.466	0-Nondisplaced segmental fracture of shaft of unspecified fibula, subsequent encounter for open fracture type I or II with malunion
0-S82.466R	0-S82.466	0-Nondisplaced segmental fracture of shaft of unspecified fibula, subsequent encounter for open fracture type IIIA, IIIB, or IIIC with malunion
0-S82.466S	0-S82.466	0-Nondisplaced segmental fracture of shaft of unspecified fibula, sequela
0-S82.491A	0-S82.491	0-Other fracture of shaft of right fibula, initial encounter for closed fracture
0-S82.491B	0-S82.491	0-Other fracture of shaft of right fibula, initial encounter for open fracture type I or II
0-S82.491C	0-S82.491	0-Other fracture of shaft of right fibula, initial encounter for open fracture type IIIA, IIIB, or IIIC
0-S82.491D	0-S82.491	0-Other fracture of shaft of right fibula, subsequent encounter for closed fracture with routine healing
0-S82.491E	0-S82.491	0-Other fracture of shaft of right fibula, subsequent encounter for open fracture type I or II with routine healing
0-S82.491F	0-S82.491	0-Other fracture of shaft of right fibula, subsequent encounter for open fracture type IIIA, IIIB, or IIIC with routine healing
0-S82.491G	0-S82.491	0-Other fracture of shaft of right fibula, subsequent encounter for closed fracture with delayed healing
0-S82.491H	0-S82.491	0-Other fracture of shaft of right fibula, subsequent encounter for open fracture type I or II with delayed healing
0-S82.491J	0-S82.491	0-Other fracture of shaft of right fibula, subsequent encounter for open fracture type IIIA, IIIB, or IIIC with delayed healing
0-S82.491K	0-S82.491	0-Other fracture of shaft of right fibula, subsequent encounter for closed fracture with nonunion
0-S82.491M	0-S82.491	0-Other fracture of shaft of right fibula, subsequent encounter for open fracture type I or II with nonunion
0-S82.491N	0-S82.491	0-Other fracture of shaft of right fibula, subsequent encounter for open fracture type IIIA, IIIB, or IIIC with nonunion
0-S82.491P	0-S82.491	0-Other fracture of shaft of right fibula, subsequent encounter for closed fracture with malunion
0-S82.491Q	0-S82.491	0-Other fracture of shaft of right fibula, subsequent encounter for open fracture type I or II with malunion
0-S82.491R	0-S82.491	0-Other fracture of shaft of right fibula, subsequent encounter for open fracture type IIIA, IIIB, or IIIC with malunion
0-S82.491S	0-S82.491	0-Other fracture of shaft of right fibula, sequela
0-S82.492A	0-S82.492	0-Other fracture of shaft of left fibula, initial encounter for closed fracture
0-S82.492B	0-S82.492	0-Other fracture of shaft of left fibula, initial encounter for open fracture type I or II
0-S82.492C	0-S82.492	0-Other fracture of shaft of left fibula, initial encounter for open fracture type IIIA, IIIB, or IIIC
0-S82.492D	0-S82.492	0-Other fracture of shaft of left fibula, subsequent encounter for closed fracture with routine healing
0-S82.492E	0-S82.492	0-Other fracture of shaft of left fibula, subsequent encounter for open fracture type I or II with routine healing
0-S82.492F	0-S82.492	0-Other fracture of shaft of left fibula, subsequent encounter for open fracture type IIIA, IIIB, or IIIC with routine healing
0-S82.492G	0-S82.492	0-Other fracture of shaft of left fibula, subsequent encounter for closed fracture with delayed healing
0-S82.492H	0-S82.492	0-Other fracture of shaft of left fibula, subsequent encounter for open fracture type I or II with delayed healing
0-S82.492J	0-S82.492	0-Other fracture of shaft of left fibula, subsequent encounter for open fracture type IIIA, IIIB, or IIIC with delayed healing
0-S82.492K	0-S82.492	0-Other fracture of shaft of left fibula, subsequent encounter for closed fracture with nonunion
0-S82.492M	0-S82.492	0-Other fracture of shaft of left fibula, subsequent encounter for open fracture type I or II with nonunion
0-S82.492N	0-S82.492	0-Other fracture of shaft of left fibula, subsequent encounter for open fracture type IIIA, IIIB, or IIIC with nonunion
0-S82.492P	0-S82.492	0-Other fracture of shaft of left fibula, subsequent encounter for closed fracture with malunion
0-S82.492Q	0-S82.492	0-Other fracture of shaft of left fibula, subsequent encounter for open fracture type I or II with malunion
0-S82.492R	0-S82.492	0-Other fracture of shaft of left fibula, subsequent encounter for open fracture type IIIA, IIIB, or IIIC with malunion
0-S82.492S	0-S82.492	0-Other fracture of shaft of left fibula, sequela
0-S82.499A	0-S82.499	0-Other fracture of shaft of unspecified fibula, initial encounter for closed fracture
0-S82.499B	0-S82.499	0-Other fracture of shaft of unspecified fibula, initial encounter for open fracture type I or II
0-S82.499C	0-S82.499	0-Other fracture of shaft of unspecified fibula, initial encounter for open fracture type IIIA, IIIB, or IIIC
0-S82.499D	0-S82.499	0-Other fracture of shaft of unspecified fibula, subsequent encounter for closed fracture with routine healing
0-S82.499E	0-S82.499	0-Other fracture of shaft of unspecified fibula, subsequent encounter for open fracture type I or II with routine healing
0-S82.499F	0-S82.499	0-Other fracture of shaft of unspecified fibula, subsequent encounter for open fracture type IIIA, IIIB, or IIIC with routine healing
0-S82.499G	0-S82.499	0-Other fracture of shaft of unspecified fibula, subsequent encounter for closed fracture with delayed healing
0-S82.499H	0-S82.499	0-Other fracture of shaft of unspecified fibula, subsequent encounter for open fracture type I or II with delayed healing
0-S82.499J	0-S82.499	0-Other fracture of shaft of unspecified fibula, subsequent encounter for open fracture type IIIA, IIIB, or IIIC with delayed healing
0-S82.499K	0-S82.499	0-Other fracture of shaft of unspecified fibula, subsequent encounter for closed fracture with nonunion
0-S82.499M	0-S82.499	0-Other fracture of shaft of unspecified fibula, subsequent encounter for open fracture type I or II with nonunion
0-S82.499N	0-S82.499	0-Other fracture of shaft of unspecified fibula, subsequent encounter for open fracture type IIIA, IIIB, or IIIC with nonunion
0-S82.499P	0-S82.499	0-Other fracture of shaft of unspecified fibula, subsequent encounter for closed fracture with malunion
0-S82.499Q	0-S82.499	0-Other fracture of shaft of unspecified fibula, subsequent encounter for open fracture type I or II with malunion
0-S82.499R	0-S82.499	0-Other fracture of shaft of unspecified fibula, subsequent encounter for open fracture type IIIA, IIIB, or IIIC with malunion
0-S82.499S	0-S82.499	0-Other fracture of shaft of unspecified fibula, sequela
0-S82.51XA	0-S82.51	0-Displaced fracture of medial malleolus of right tibia, initial encounter for closed fracture
0-S82.51XB	0-S82.51	0-Displaced fracture of medial malleolus of right tibia, initial encounter for open fracture type I or II
0-S82.51XC	0-S82.51	0-Displaced fracture of medial malleolus of right tibia, initial encounter for open fracture type IIIA, IIIB, or IIIC
0-S82.51XD	0-S82.51	0-Displaced fracture of medial malleolus of right tibia, subsequent encounter for closed fracture with routine healing
0-S82.51XE	0-S82.51	0-Displaced fracture of medial malleolus of right tibia, subsequent encounter for open fracture type I or II with routine healing
0-S82.51XF	0-S82.51	0-Displaced fracture of medial malleolus of right tibia, subsequent encounter for open fracture type IIIA, IIIB, or IIIC with routine healing
0-S82.51XG	0-S82.51	0-Displaced fracture of medial malleolus of right tibia, subsequent encounter for closed fracture with delayed healing
0-S82.51XH	0-S82.51	0-Displaced fracture of medial malleolus of right tibia, subsequent encounter for open fracture type I or II with delayed healing
0-S82.51XJ	0-S82.51	0-Displaced fracture of medial malleolus of right tibia, subsequent encounter for open fracture type IIIA, IIIB, or IIIC with delayed healing
0-S82.51XK	0-S82.51	0-Displaced fracture of medial malleolus of right tibia, subsequent encounter for closed fracture with nonunion
0-S82.51XM	0-S82.51	0-Displaced fracture of medial malleolus of right tibia, subsequent encounter for open fracture type I or II with nonunion
0-S82.51XN	0-S82.51	0-Displaced fracture of medial malleolus of right tibia, subsequent encounter for open fracture type IIIA, IIIB, or IIIC with nonunion
0-S82.51XP	0-S82.51	0-Displaced fracture of medial malleolus of right tibia, subsequent encounter for closed fracture with malunion
0-S82.51XQ	0-S82.51	0-Displaced fracture of medial malleolus of right tibia, subsequent encounter for open fracture type I or II with malunion
0-S82.51XR	0-S82.51	0-Displaced fracture of medial malleolus of right tibia, subsequent encounter for open fracture type IIIA, IIIB, or IIIC with malunion
0-S82.51XS	0-S82.51	0-Displaced fracture of medial malleolus of right tibia, sequela
0-S82.52XA	0-S82.52	0-Displaced fracture of medial malleolus of left tibia, initial encounter for closed fracture
0-S82.52XB	0-S82.52	0-Displaced fracture of medial malleolus of left tibia, initial encounter for open fracture type I or II
0-S82.52XC	0-S82.52	0-Displaced fracture of medial malleolus of left tibia, initial encounter for open fracture type IIIA, IIIB, or IIIC
0-S82.52XD	0-S82.52	0-Displaced fracture of medial malleolus of left tibia, subsequent encounter for closed fracture with routine healing
0-S82.52XE	0-S82.52	0-Displaced fracture of medial malleolus of left tibia, subsequent encounter for open fracture type I or II with routine healing
0-S82.52XF	0-S82.52	0-Displaced fracture of medial malleolus of left tibia, subsequent encounter for open fracture type IIIA, IIIB, or IIIC with routine healing
0-S82.52XG	0-S82.52	0-Displaced fracture of medial malleolus of left tibia, subsequent encounter for closed fracture with delayed healing
0-S82.52XH	0-S82.52	0-Displaced fracture of medial malleolus of left tibia, subsequent encounter for open fracture type I or II with delayed healing
0-S82.52XJ	0-S82.52	0-Displaced fracture of medial malleolus of left tibia, subsequent encounter for open fracture type IIIA, IIIB, or IIIC with delayed healing
0-S82.52XK	0-S82.52	0-Displaced fracture of medial malleolus of left tibia, subsequent encounter for closed fracture with nonunion
0-S82.52XM	0-S82.52	0-Displaced fracture of medial malleolus of left tibia, subsequent encounter for open fracture type I or II with nonunion
0-S82.52XN	0-S82.52	0-Displaced fracture of medial malleolus of left tibia, subsequent encounter for open fracture type IIIA, IIIB, or IIIC with nonunion
0-S82.52XP	0-S82.52	0-Displaced fracture of medial malleolus of left tibia, subsequent encounter for closed fracture with malunion
0-S82.52XQ	0-S82.52	0-Displaced fracture of medial malleolus of left tibia, subsequent encounter for open fracture type I or II with malunion
0-S82.52XR	0-S82.52	0-Displaced fracture of medial malleolus of left tibia, subsequent encounter for open fracture type IIIA, IIIB, or IIIC with malunion
0-S82.52XS	0-S82.52	0-Displaced fracture of medial malleolus of left tibia, sequela
0-S82.53XA	0-S82.53	0-Displaced fracture of medial malleolus of unspecified tibia, initial encounter for closed fracture
0-S82.53XB	0-S82.53	0-Displaced fracture of medial malleolus of unspecified tibia, initial encounter for open fracture type I or II
0-S82.53XC	0-S82.53	0-Displaced fracture of medial malleolus of unspecified tibia, initial encounter for open fracture type IIIA, IIIB, or IIIC
0-S82.53XD	0-S82.53	0-Displaced fracture of medial malleolus of unspecified tibia, subsequent encounter for closed fracture with routine healing
0-S82.53XE	0-S82.53	0-Displaced fracture of medial malleolus of unspecified tibia, subsequent encounter for open fracture type I or II with routine healing
0-S82.53XF	0-S82.53	0-Displaced fracture of medial malleolus of unspecified tibia, subsequent encounter for open fracture type IIIA, IIIB, or IIIC with routine healing
0-S82.53XG	0-S82.53	0-Displaced fracture of medial malleolus of unspecified tibia, subsequent encounter for closed fracture with delayed healing
0-S82.53XH	0-S82.53	0-Displaced fracture of medial malleolus of unspecified tibia, subsequent encounter for open fracture type I or II with delayed healing
0-S82.53XJ	0-S82.53	0-Displaced fracture of medial malleolus of unspecified tibia, subsequent encounter for open fracture type IIIA, IIIB, or IIIC with delayed healing
0-S82.53XK	0-S82.53	0-Displaced fracture of medial malleolus of unspecified tibia, subsequent encounter for closed fracture with nonunion
0-S82.53XM	0-S82.53	0-Displaced fracture of medial malleolus of unspecified tibia, subsequent encounter for open fracture type I or II with nonunion
0-S82.53XN	0-S82.53	0-Displaced fracture of medial malleolus of unspecified tibia, subsequent encounter for open fracture type IIIA, IIIB, or IIIC with nonunion
0-S82.53XP	0-S82.53	0-Displaced fracture of medial malleolus of unspecified tibia, subsequent encounter for closed fracture with malunion
0-S82.53XQ	0-S82.53	0-Displaced fracture of medial malleolus of unspecified tibia, subsequent encounter for open fracture type I or II with malunion
0-S82.53XR	0-S82.53	0-Displaced fracture of medial malleolus of unspecified tibia, subsequent encounter for open fracture type IIIA, IIIB, or IIIC with malunion
0-S82.53XS	0-S82.53	0-Displaced fracture of medial malleolus of unspecified tibia, sequela
0-S82.54XA	0-S82.54	0-Nondisplaced fracture of medial malleolus of right tibia, initial encounter for closed fracture
0-S82.54XB	0-S82.54	0-Nondisplaced fracture of medial malleolus of right tibia, initial encounter for open fracture type I or II
0-S82.54XC	0-S82.54	0-Nondisplaced fracture of medial malleolus of right tibia, initial encounter for open fracture type IIIA, IIIB, or IIIC
0-S82.54XD	0-S82.54	0-Nondisplaced fracture of medial malleolus of right tibia, subsequent encounter for closed fracture with routine healing
0-S82.54XE	0-S82.54	0-Nondisplaced fracture of medial malleolus of right tibia, subsequent encounter for open fracture type I or II with routine healing
0-S82.54XF	0-S82.54	0-Nondisplaced fracture of medial malleolus of right tibia, subsequent encounter for open fracture type IIIA, IIIB, or IIIC with routine healing
0-S82.54XG	0-S82.54	0-Nondisplaced fracture of medial malleolus of right tibia, subsequent encounter for closed fracture with delayed healing
0-S82.54XH	0-S82.54	0-Nondisplaced fracture of medial malleolus of right tibia, subsequent encounter for open fracture type I or II with delayed healing
0-S82.54XJ	0-S82.54	0-Nondisplaced fracture of medial malleolus of right tibia, subsequent encounter for open fracture type IIIA, IIIB, or IIIC with delayed healing
0-S82.54XK	0-S82.54	0-Nondisplaced fracture of medial malleolus of right tibia, subsequent encounter for closed fracture with nonunion
0-S82.54XM	0-S82.54	0-Nondisplaced fracture of medial malleolus of right tibia, subsequent encounter for open fracture type I or II with nonunion
0-S82.54XN	0-S82.54	0-Nondisplaced fracture of medial malleolus of right tibia, subsequent encounter for open fracture type IIIA, IIIB, or IIIC with nonunion
0-S82.54XP	0-S82.54	0-Nondisplaced fracture of medial malleolus of right tibia, subsequent encounter for closed fracture with malunion
0-S82.54XQ	0-S82.54	0-Nondisplaced fracture of medial malleolus of right tibia, subsequent encounter for open fracture type I or II with malunion
0-S82.54XR	0-S82.54	0-Nondisplaced fracture of medial malleolus of right tibia, subsequent encounter for open fracture type IIIA, IIIB, or IIIC with malunion
0-S82.54XS	0-S82.54	0-Nondisplaced fracture of medial malleolus of right tibia, sequela
0-S82.55XA	0-S82.55	0-Nondisplaced fracture of medial malleolus of left tibia, initial encounter for closed fracture
0-S82.55XB	0-S82.55	0-Nondisplaced fracture of medial malleolus of left tibia, initial encounter for open fracture type I or II
0-S82.55XC	0-S82.55	0-Nondisplaced fracture of medial malleolus of left tibia, initial encounter for open fracture type IIIA, IIIB, or IIIC
0-S82.55XD	0-S82.55	0-Nondisplaced fracture of medial malleolus of left tibia, subsequent encounter for closed fracture with routine healing
0-S82.55XE	0-S82.55	0-Nondisplaced fracture of medial malleolus of left tibia, subsequent encounter for open fracture type I or II with routine healing
0-S82.55XF	0-S82.55	0-Nondisplaced fracture of medial malleolus of left tibia, subsequent encounter for open fracture type IIIA, IIIB, or IIIC with routine healing
0-S82.55XG	0-S82.55	0-Nondisplaced fracture of medial malleolus of left tibia, subsequent encounter for closed fracture with delayed healing
0-S82.55XH	0-S82.55	0-Nondisplaced fracture of medial malleolus of left tibia, subsequent encounter for open fracture type I or II with delayed healing
0-S82.55XJ	0-S82.55	0-Nondisplaced fracture of medial malleolus of left tibia, subsequent encounter for open fracture type IIIA, IIIB, or IIIC with delayed healing
0-S82.55XK	0-S82.55	0-Nondisplaced fracture of medial malleolus of left tibia, subsequent encounter for closed fracture with nonunion
0-S82.55XM	0-S82.55	0-Nondisplaced fracture of medial malleolus of left tibia, subsequent encounter for open fracture type I or II with nonunion
0-S82.55XN	0-S82.55	0-Nondisplaced fracture of medial malleolus of left tibia, subsequent encounter for open fracture type IIIA, IIIB, or IIIC with nonunion
0-S82.55XP	0-S82.55	0-Nondisplaced fracture of medial malleolus of left tibia, subsequent encounter for closed fracture with malunion
0-S82.55XQ	0-S82.55	0-Nondisplaced fracture of medial malleolus of left tibia, subsequent encounter for open fracture type I or II with malunion
0-S82.55XR	0-S82.55	0-Nondisplaced fracture of medial malleolus of left tibia, subsequent encounter for open fracture type IIIA, IIIB, or IIIC with malunion
0-S82.55XS	0-S82.55	0-Nondisplaced fracture of medial malleolus of left tibia, sequela
0-S82.56XA	0-S82.56	0-Nondisplaced fracture of medial malleolus of unspecified tibia, initial encounter for closed fracture
0-S82.56XB	0-S82.56	0-Nondisplaced fracture of medial malleolus of unspecified tibia, initial encounter for open fracture type I or II
0-S82.56XC	0-S82.56	0-Nondisplaced fracture of medial malleolus of unspecified tibia, initial encounter for open fracture type IIIA, IIIB, or IIIC
0-S82.56XD	0-S82.56	0-Nondisplaced fracture of medial malleolus of unspecified tibia, subsequent encounter for closed fracture with routine healing
0-S82.56XE	0-S82.56	0-Nondisplaced fracture of medial malleolus of unspecified tibia, subsequent encounter for open fracture type I or II with routine healing
0-S82.56XF	0-S82.56	0-Nondisplaced fracture of medial malleolus of unspecified tibia, subsequent encounter for open fracture type IIIA, IIIB, or IIIC with routine healing
0-S82.56XG	0-S82.56	0-Nondisplaced fracture of medial malleolus of unspecified tibia, subsequent encounter for closed fracture with delayed healing
0-S82.56XH	0-S82.56	0-Nondisplaced fracture of medial malleolus of unspecified tibia, subsequent encounter for open fracture type I or II with delayed healing
0-S82.56XJ	0-S82.56	0-Nondisplaced fracture of medial malleolus of unspecified tibia, subsequent encounter for open fracture type IIIA, IIIB, or IIIC with delayed healing
0-S82.56XK	0-S82.56	0-Nondisplaced fracture of medial malleolus of unspecified tibia, subsequent encounter for closed fracture with nonunion
0-S82.56XM	0-S82.56	0-Nondisplaced fracture of medial malleolus of unspecified tibia, subsequent encounter for open fracture type I or II with nonunion
0-S82.56XN	0-S82.56	0-Nondisplaced fracture of medial malleolus of unspecified tibia, subsequent encounter for open fracture type IIIA, IIIB, or IIIC with nonunion
0-S82.56XP	0-S82.56	0-Nondisplaced fracture of medial malleolus of unspecified tibia, subsequent encounter for closed fracture with malunion
0-S82.56XQ	0-S82.56	0-Nondisplaced fracture of medial malleolus of unspecified tibia, subsequent encounter for open fracture type I or II with malunion
0-S82.56XR	0-S82.56	0-Nondisplaced fracture of medial malleolus of unspecified tibia, subsequent encounter for open fracture type IIIA, IIIB, or IIIC with malunion
0-S82.56XS	0-S82.56	0-Nondisplaced fracture of medial malleolus of unspecified tibia, sequela
0-S82.61XA	0-S82.61	0-Displaced fracture of lateral malleolus of right fibula, initial encounter for closed fracture
0-S82.61XB	0-S82.61	0-Displaced fracture of lateral malleolus of right fibula, initial encounter for open fracture type I or II
0-S82.61XC	0-S82.61	0-Displaced fracture of lateral malleolus of right fibula, initial encounter for open fracture type IIIA, IIIB, or IIIC
0-S82.61XD	0-S82.61	0-Displaced fracture of lateral malleolus of right fibula, subsequent encounter for closed fracture with routine healing
0-S82.61XE	0-S82.61	0-Displaced fracture of lateral malleolus of right fibula, subsequent encounter for open fracture type I or II with routine healing
0-S82.61XF	0-S82.61	0-Displaced fracture of lateral malleolus of right fibula, subsequent encounter for open fracture type IIIA, IIIB, or IIIC with routine healing
0-S82.61XG	0-S82.61	0-Displaced fracture of lateral malleolus of right fibula, subsequent encounter for closed fracture with delayed healing
0-S82.61XH	0-S82.61	0-Displaced fracture of lateral malleolus of right fibula, subsequent encounter for open fracture type I or II with delayed healing
0-S82.61XJ	0-S82.61	0-Displaced fracture of lateral malleolus of right fibula, subsequent encounter for open fracture type IIIA, IIIB, or IIIC with delayed healing
0-S82.61XK	0-S82.61	0-Displaced fracture of lateral malleolus of right fibula, subsequent encounter for closed fracture with nonunion
0-S82.61XM	0-S82.61	0-Displaced fracture of lateral malleolus of right fibula, subsequent encounter for open fracture type I or II with nonunion
0-S82.61XN	0-S82.61	0-Displaced fracture of lateral malleolus of right fibula, subsequent encounter for open fracture type IIIA, IIIB, or IIIC with nonunion
0-S82.61XP	0-S82.61	0-Displaced fracture of lateral malleolus of right fibula, subsequent encounter for closed fracture with malunion
0-S82.61XQ	0-S82.61	0-Displaced fracture of lateral malleolus of right fibula, subsequent encounter for open fracture type I or II with malunion
0-S82.61XR	0-S82.61	0-Displaced fracture of lateral malleolus of right fibula, subsequent encounter for open fracture type IIIA, IIIB, or IIIC with malunion
0-S82.61XS	0-S82.61	0-Displaced fracture of lateral malleolus of right fibula, sequela
0-S82.62XA	0-S82.62	0-Displaced fracture of lateral malleolus of left fibula, initial encounter for closed fracture
0-S82.62XB	0-S82.62	0-Displaced fracture of lateral malleolus of left fibula, initial encounter for open fracture type I or II
0-S82.62XC	0-S82.62	0-Displaced fracture of lateral malleolus of left fibula, initial encounter for open fracture type IIIA, IIIB, or IIIC
0-S82.62XD	0-S82.62	0-Displaced fracture of lateral malleolus of left fibula, subsequent encounter for closed fracture with routine healing
0-S82.62XE	0-S82.62	0-Displaced fracture of lateral malleolus of left fibula, subsequent encounter for open fracture type I or II with routine healing
0-S82.62XF	0-S82.62	0-Displaced fracture of lateral malleolus of left fibula, subsequent encounter for open fracture type IIIA, IIIB, or IIIC with routine healing
0-S82.62XG	0-S82.62	0-Displaced fracture of lateral malleolus of left fibula, subsequent encounter for closed fracture with delayed healing
0-S82.62XH	0-S82.62	0-Displaced fracture of lateral malleolus of left fibula, subsequent encounter for open fracture type I or II with delayed healing
0-S82.62XJ	0-S82.62	0-Displaced fracture of lateral malleolus of left fibula, subsequent encounter for open fracture type IIIA, IIIB, or IIIC with delayed healing
0-S82.62XK	0-S82.62	0-Displaced fracture of lateral malleolus of left fibula, subsequent encounter for closed fracture with nonunion
0-S82.62XM	0-S82.62	0-Displaced fracture of lateral malleolus of left fibula, subsequent encounter for open fracture type I or II with nonunion
0-S82.62XN	0-S82.62	0-Displaced fracture of lateral malleolus of left fibula, subsequent encounter for open fracture type IIIA, IIIB, or IIIC with nonunion
0-S82.62XP	0-S82.62	0-Displaced fracture of lateral malleolus of left fibula, subsequent encounter for closed fracture with malunion
0-S82.62XQ	0-S82.62	0-Displaced fracture of lateral malleolus of left fibula, subsequent encounter for open fracture type I or II with malunion
0-S82.62XR	0-S82.62	0-Displaced fracture of lateral malleolus of left fibula, subsequent encounter for open fracture type IIIA, IIIB, or IIIC with malunion
0-S82.62XS	0-S82.62	0-Displaced fracture of lateral malleolus of left fibula, sequela
0-S82.63XA	0-S82.63	0-Displaced fracture of lateral malleolus of unspecified fibula, initial encounter for closed fracture
0-S82.63XB	0-S82.63	0-Displaced fracture of lateral malleolus of unspecified fibula, initial encounter for open fracture type I or II
0-S82.63XC	0-S82.63	0-Displaced fracture of lateral malleolus of unspecified fibula, initial encounter for open fracture type IIIA, IIIB, or IIIC
0-S82.63XD	0-S82.63	0-Displaced fracture of lateral malleolus of unspecified fibula, subsequent encounter for closed fracture with routine healing
0-S82.63XE	0-S82.63	0-Displaced fracture of lateral malleolus of unspecified fibula, subsequent encounter for open fracture type I or II with routine healing
0-S82.63XF	0-S82.63	0-Displaced fracture of lateral malleolus of unspecified fibula, subsequent encounter for open fracture type IIIA, IIIB, or IIIC with routine healing
0-S82.63XG	0-S82.63	0-Displaced fracture of lateral malleolus of unspecified fibula, subsequent encounter for closed fracture with delayed healing
0-S82.63XH	0-S82.63	0-Displaced fracture of lateral malleolus of unspecified fibula, subsequent encounter for open fracture type I or II with delayed healing
0-S82.63XJ	0-S82.63	0-Displaced fracture of lateral malleolus of unspecified fibula, subsequent encounter for open fracture type IIIA, IIIB, or IIIC with delayed healing
0-S82.63XK	0-S82.63	0-Displaced fracture of lateral malleolus of unspecified fibula, subsequent encounter for closed fracture with nonunion
0-S82.63XM	0-S82.63	0-Displaced fracture of lateral malleolus of unspecified fibula, subsequent encounter for open fracture type I or II with nonunion
0-S82.63XN	0-S82.63	0-Displaced fracture of lateral malleolus of unspecified fibula, subsequent encounter for open fracture type IIIA, IIIB, or IIIC with nonunion
0-S82.63XP	0-S82.63	0-Displaced fracture of lateral malleolus of unspecified fibula, subsequent encounter for closed fracture with malunion
0-S82.63XQ	0-S82.63	0-Displaced fracture of lateral malleolus of unspecified fibula, subsequent encounter for open fracture type I or II with malunion
0-S82.63XR	0-S82.63	0-Displaced fracture of lateral malleolus of unspecified fibula, subsequent encounter for open fracture type IIIA, IIIB, or IIIC with malunion
0-S82.63XS	0-S82.63	0-Displaced fracture of lateral malleolus of unspecified fibula, sequela
0-S82.64XA	0-S82.64	0-Nondisplaced fracture of lateral malleolus of right fibula, initial encounter for closed fracture
0-S82.64XB	0-S82.64	0-Nondisplaced fracture of lateral malleolus of right fibula, initial encounter for open fracture type I or II
0-S82.64XC	0-S82.64	0-Nondisplaced fracture of lateral malleolus of right fibula, initial encounter for open fracture type IIIA, IIIB, or IIIC
0-S82.64XD	0-S82.64	0-Nondisplaced fracture of lateral malleolus of right fibula, subsequent encounter for closed fracture with routine healing
0-S82.64XE	0-S82.64	0-Nondisplaced fracture of lateral malleolus of right fibula, subsequent encounter for open fracture type I or II with routine healing
0-S82.64XF	0-S82.64	0-Nondisplaced fracture of lateral malleolus of right fibula, subsequent encounter for open fracture type IIIA, IIIB, or IIIC with routine healing
0-S82.64XG	0-S82.64	0-Nondisplaced fracture of lateral malleolus of right fibula, subsequent encounter for closed fracture with delayed healing
0-S82.64XH	0-S82.64	0-Nondisplaced fracture of lateral malleolus of right fibula, subsequent encounter for open fracture type I or II with delayed healing
0-S82.64XJ	0-S82.64	0-Nondisplaced fracture of lateral malleolus of right fibula, subsequent encounter for open fracture type IIIA, IIIB, or IIIC with delayed healing
0-S82.64XK	0-S82.64	0-Nondisplaced fracture of lateral malleolus of right fibula, subsequent encounter for closed fracture with nonunion
0-S82.64XM	0-S82.64	0-Nondisplaced fracture of lateral malleolus of right fibula, subsequent encounter for open fracture type I or II with nonunion
0-S82.64XN	0-S82.64	0-Nondisplaced fracture of lateral malleolus of right fibula, subsequent encounter for open fracture type IIIA, IIIB, or IIIC with nonunion
0-S82.64XP	0-S82.64	0-Nondisplaced fracture of lateral malleolus of right fibula, subsequent encounter for closed fracture with malunion
0-S82.64XQ	0-S82.64	0-Nondisplaced fracture of lateral malleolus of right fibula, subsequent encounter for open fracture type I or II with malunion
0-S82.64XR	0-S82.64	0-Nondisplaced fracture of lateral malleolus of right fibula, subsequent encounter for open fracture type IIIA, IIIB, or IIIC with malunion
0-S82.64XS	0-S82.64	0-Nondisplaced fracture of lateral malleolus of right fibula, sequela
0-S82.65XA	0-S82.65	0-Nondisplaced fracture of lateral malleolus of left fibula, initial encounter for closed fracture
0-S82.65XB	0-S82.65	0-Nondisplaced fracture of lateral malleolus of left fibula, initial encounter for open fracture type I or II
0-S82.65XC	0-S82.65	0-Nondisplaced fracture of lateral malleolus of left fibula, initial encounter for open fracture type IIIA, IIIB, or IIIC
0-S82.65XD	0-S82.65	0-Nondisplaced fracture of lateral malleolus of left fibula, subsequent encounter for closed fracture with routine healing
0-S82.65XE	0-S82.65	0-Nondisplaced fracture of lateral malleolus of left fibula, subsequent encounter for open fracture type I or II with routine healing
0-S82.65XF	0-S82.65	0-Nondisplaced fracture of lateral malleolus of left fibula, subsequent encounter for open fracture type IIIA, IIIB, or IIIC with routine healing
0-S82.65XG	0-S82.65	0-Nondisplaced fracture of lateral malleolus of left fibula, subsequent encounter for closed fracture with delayed healing
0-S82.65XH	0-S82.65	0-Nondisplaced fracture of lateral malleolus of left fibula, subsequent encounter for open fracture type I or II with delayed healing
0-S82.65XJ	0-S82.65	0-Nondisplaced fracture of lateral malleolus of left fibula, subsequent encounter for open fracture type IIIA, IIIB, or IIIC with delayed healing
0-S82.65XK	0-S82.65	0-Nondisplaced fracture of lateral malleolus of left fibula, subsequent encounter for closed fracture with nonunion
0-S82.65XM	0-S82.65	0-Nondisplaced fracture of lateral malleolus of left fibula, subsequent encounter for open fracture type I or II with nonunion
0-S82.65XN	0-S82.65	0-Nondisplaced fracture of lateral malleolus of left fibula, subsequent encounter for open fracture type IIIA, IIIB, or IIIC with nonunion
0-S82.65XP	0-S82.65	0-Nondisplaced fracture of lateral malleolus of left fibula, subsequent encounter for closed fracture with malunion
0-S82.65XQ	0-S82.65	0-Nondisplaced fracture of lateral malleolus of left fibula, subsequent encounter for open fracture type I or II with malunion
0-S82.65XR	0-S82.65	0-Nondisplaced fracture of lateral malleolus of left fibula, subsequent encounter for open fracture type IIIA, IIIB, or IIIC with malunion
0-S82.65XS	0-S82.65	0-Nondisplaced fracture of lateral malleolus of left fibula, sequela
0-S82.66XA	0-S82.66	0-Nondisplaced fracture of lateral malleolus of unspecified fibula, initial encounter for closed fracture
0-S82.66XB	0-S82.66	0-Nondisplaced fracture of lateral malleolus of unspecified fibula, initial encounter for open fracture type I or II
0-S82.66XC	0-S82.66	0-Nondisplaced fracture of lateral malleolus of unspecified fibula, initial encounter for open fracture type IIIA, IIIB, or IIIC
0-S82.66XD	0-S82.66	0-Nondisplaced fracture of lateral malleolus of unspecified fibula, subsequent encounter for closed fracture with routine healing
0-S82.66XE	0-S82.66	0-Nondisplaced fracture of lateral malleolus of unspecified fibula, subsequent encounter for open fracture type I or II with routine healing
0-S82.66XF	0-S82.66	0-Nondisplaced fracture of lateral malleolus of unspecified fibula, subsequent encounter for open fracture type IIIA, IIIB, or IIIC with routine healing
0-S82.66XG	0-S82.66	0-Nondisplaced fracture of lateral malleolus of unspecified fibula, subsequent encounter for closed fracture with delayed healing
0-S82.66XH	0-S82.66	0-Nondisplaced fracture of lateral malleolus of unspecified fibula, subsequent encounter for open fracture type I or II with delayed healing
0-S82.66XJ	0-S82.66	0-Nondisplaced fracture of lateral malleolus of unspecified fibula, subsequent encounter for open fracture type IIIA, IIIB, or IIIC with delayed healing
0-S82.66XK	0-S82.66	0-Nondisplaced fracture of lateral malleolus of unspecified fibula, subsequent encounter for closed fracture with nonunion
0-S82.66XM	0-S82.66	0-Nondisplaced fracture of lateral malleolus of unspecified fibula, subsequent encounter for open fracture type I or II with nonunion
0-S82.66XN	0-S82.66	0-Nondisplaced fracture of lateral malleolus of unspecified fibula, subsequent encounter for open fracture type IIIA, IIIB, or IIIC with nonunion
0-S82.66XP	0-S82.66	0-Nondisplaced fracture of lateral malleolus of unspecified fibula, subsequent encounter for closed fracture with malunion
0-S82.66XQ	0-S82.66	0-Nondisplaced fracture of lateral malleolus of unspecified fibula, subsequent encounter for open fracture type I or II with malunion
0-S82.66XR	0-S82.66	0-Nondisplaced fracture of lateral malleolus of unspecified fibula, subsequent encounter for open fracture type IIIA, IIIB, or IIIC with malunion
0-S82.66XS	0-S82.66	0-Nondisplaced fracture of lateral malleolus of unspecified fibula, sequela
0-S82.811A	0-S82.811	0-Torus fracture of upper end of right fibula, initial encounter for closed fracture
0-S82.811D	0-S82.811	0-Torus fracture of upper end of right fibula, subsequent encounter for fracture with routine healing
0-S82.811G	0-S82.811	0-Torus fracture of upper end of right fibula, subsequent encounter for fracture with delayed healing
0-S82.811K	0-S82.811	0-Torus fracture of upper end of right fibula, subsequent encounter for fracture with nonunion
0-S82.811P	0-S82.811	0-Torus fracture of upper end of right fibula, subsequent encounter for fracture with malunion
0-S82.811S	0-S82.811	0-Torus fracture of upper end of right fibula, sequela
0-S82.812A	0-S82.812	0-Torus fracture of upper end of left fibula, initial encounter for closed fracture
0-S82.812D	0-S82.812	0-Torus fracture of upper end of left fibula, subsequent encounter for fracture with routine healing
0-S82.812G	0-S82.812	0-Torus fracture of upper end of left fibula, subsequent encounter for fracture with delayed healing
0-S82.812K	0-S82.812	0-Torus fracture of upper end of left fibula, subsequent encounter for fracture with nonunion
0-S82.812P	0-S82.812	0-Torus fracture of upper end of left fibula, subsequent encounter for fracture with malunion
0-S82.812S	0-S82.812	0-Torus fracture of upper end of left fibula, sequela
0-S82.819A	0-S82.819	0-Torus fracture of upper end of unspecified fibula, initial encounter for closed fracture
0-S82.819D	0-S82.819	0-Torus fracture of upper end of unspecified fibula, subsequent encounter for fracture with routine healing
0-S82.819G	0-S82.819	0-Torus fracture of upper end of unspecified fibula, subsequent encounter for fracture with delayed healing
0-S82.819K	0-S82.819	0-Torus fracture of upper end of unspecified fibula, subsequent encounter for fracture with nonunion
0-S82.819P	0-S82.819	0-Torus fracture of upper end of unspecified fibula, subsequent encounter for fracture with malunion
0-S82.819S	0-S82.819	0-Torus fracture of upper end of unspecified fibula, sequela
0-S82.821A	0-S82.821	0-Torus fracture of lower end of right fibula, initial encounter for closed fracture
0-S82.821D	0-S82.821	0-Torus fracture of lower end of right fibula, subsequent encounter for fracture with routine healing
0-S82.821G	0-S82.821	0-Torus fracture of lower end of right fibula, subsequent encounter for fracture with delayed healing
0-S82.821K	0-S82.821	0-Torus fracture of lower end of right fibula, subsequent encounter for fracture with nonunion
0-S82.821P	0-S82.821	0-Torus fracture of lower end of right fibula, subsequent encounter for fracture with malunion
0-S82.821S	0-S82.821	0-Torus fracture of lower end of right fibula, sequela
0-S82.822A	0-S82.822	0-Torus fracture of lower end of left fibula, initial encounter for closed fracture
0-S82.822D	0-S82.822	0-Torus fracture of lower end of left fibula, subsequent encounter for fracture with routine healing
0-S82.822G	0-S82.822	0-Torus fracture of lower end of left fibula, subsequent encounter for fracture with delayed healing
0-S82.822K	0-S82.822	0-Torus fracture of lower end of left fibula, subsequent encounter for fracture with nonunion
0-S82.822P	0-S82.822	0-Torus fracture of lower end of left fibula, subsequent encounter for fracture with malunion
0-S82.822S	0-S82.822	0-Torus fracture of lower end of left fibula, sequela
0-S82.829A	0-S82.829	0-Torus fracture of lower end of unspecified fibula, initial encounter for closed fracture
0-S82.829D	0-S82.829	0-Torus fracture of lower end of unspecified fibula, subsequent encounter for fracture with routine healing
0-S82.829G	0-S82.829	0-Torus fracture of lower end of unspecified fibula, subsequent encounter for fracture with delayed healing
0-S82.829K	0-S82.829	0-Torus fracture of lower end of unspecified fibula, subsequent encounter for fracture with nonunion
0-S82.829P	0-S82.829	0-Torus fracture of lower end of unspecified fibula, subsequent encounter for fracture with malunion
0-S82.829S	0-S82.829	0-Torus fracture of lower end of unspecified fibula, sequela
0-S82.831A	0-S82.831	0-Other fracture of upper and lower end of right fibula, initial encounter for closed fracture
0-S82.831B	0-S82.831	0-Other fracture of upper and lower end of right fibula, initial encounter for open fracture type I or II
0-S82.831C	0-S82.831	0-Other fracture of upper and lower end of right fibula, initial encounter for open fracture type IIIA, IIIB, or IIIC
0-S82.831D	0-S82.831	0-Other fracture of upper and lower end of right fibula, subsequent encounter for closed fracture with routine healing
0-S82.831E	0-S82.831	0-Other fracture of upper and lower end of right fibula, subsequent encounter for open fracture type I or II with routine healing
0-S82.831F	0-S82.831	0-Other fracture of upper and lower end of right fibula, subsequent encounter for open fracture type IIIA, IIIB, or IIIC with routine healing
0-S82.831G	0-S82.831	0-Other fracture of upper and lower end of right fibula, subsequent encounter for closed fracture with delayed healing
0-S82.831H	0-S82.831	0-Other fracture of upper and lower end of right fibula, subsequent encounter for open fracture type I or II with delayed healing
0-S82.831J	0-S82.831	0-Other fracture of upper and lower end of right fibula, subsequent encounter for open fracture type IIIA, IIIB, or IIIC with delayed healing
0-S82.831K	0-S82.831	0-Other fracture of upper and lower end of right fibula, subsequent encounter for closed fracture with nonunion
0-S82.831M	0-S82.831	0-Other fracture of upper and lower end of right fibula, subsequent encounter for open fracture type I or II with nonunion
0-S82.831N	0-S82.831	0-Other fracture of upper and lower end of right fibula, subsequent encounter for open fracture type IIIA, IIIB, or IIIC with nonunion
0-S82.831P	0-S82.831	0-Other fracture of upper and lower end of right fibula, subsequent encounter for closed fracture with malunion
0-S82.831Q	0-S82.831	0-Other fracture of upper and lower end of right fibula, subsequent encounter for open fracture type I or II with malunion
0-S82.831R	0-S82.831	0-Other fracture of upper and lower end of right fibula, subsequent encounter for open fracture type IIIA, IIIB, or IIIC with malunion
0-S82.831S	0-S82.831	0-Other fracture of upper and lower end of right fibula, sequela
0-S82.832A	0-S82.832	0-Other fracture of upper and lower end of left fibula, initial encounter for closed fracture
0-S82.832B	0-S82.832	0-Other fracture of upper and lower end of left fibula, initial encounter for open fracture type I or II
0-S82.832C	0-S82.832	0-Other fracture of upper and lower end of left fibula, initial encounter for open fracture type IIIA, IIIB, or IIIC
0-S82.832D	0-S82.832	0-Other fracture of upper and lower end of left fibula, subsequent encounter for closed fracture with routine healing
0-S82.832E	0-S82.832	0-Other fracture of upper and lower end of left fibula, subsequent encounter for open fracture type I or II with routine healing
0-S82.832F	0-S82.832	0-Other fracture of upper and lower end of left fibula, subsequent encounter for open fracture type IIIA, IIIB, or IIIC with routine healing
0-S82.832G	0-S82.832	0-Other fracture of upper and lower end of left fibula, subsequent encounter for closed fracture with delayed healing
0-S82.832H	0-S82.832	0-Other fracture of upper and lower end of left fibula, subsequent encounter for open fracture type I or II with delayed healing
0-S82.832J	0-S82.832	0-Other fracture of upper and lower end of left fibula, subsequent encounter for open fracture type IIIA, IIIB, or IIIC with delayed healing
0-S82.832K	0-S82.832	0-Other fracture of upper and lower end of left fibula, subsequent encounter for closed fracture with nonunion
0-S82.832M	0-S82.832	0-Other fracture of upper and lower end of left fibula, subsequent encounter for open fracture type I or II with nonunion
0-S82.832N	0-S82.832	0-Other fracture of upper and lower end of left fibula, subsequent encounter for open fracture type IIIA, IIIB, or IIIC with nonunion
0-S82.832P	0-S82.832	0-Other fracture of upper and lower end of left fibula, subsequent encounter for closed fracture with malunion
0-S82.832Q	0-S82.832	0-Other fracture of upper and lower end of left fibula, subsequent encounter for open fracture type I or II with malunion
0-S82.832R	0-S82.832	0-Other fracture of upper and lower end of left fibula, subsequent encounter for open fracture type IIIA, IIIB, or IIIC with malunion
0-S82.832S	0-S82.832	0-Other fracture of upper and lower end of left fibula, sequela
0-S82.839A	0-S82.839	0-Other fracture of upper and lower end of unspecified fibula, initial encounter for closed fracture
0-S82.839B	0-S82.839	0-Other fracture of upper and lower end of unspecified fibula, initial encounter for open fracture type I or II
0-S82.839C	0-S82.839	0-Other fracture of upper and lower end of unspecified fibula, initial encounter for open fracture type IIIA, IIIB, or IIIC
0-S82.839D	0-S82.839	0-Other fracture of upper and lower end of unspecified fibula, subsequent encounter for closed fracture with routine healing
0-S82.839E	0-S82.839	0-Other fracture of upper and lower end of unspecified fibula, subsequent encounter for open fracture type I or II with routine healing
0-S82.839F	0-S82.839	0-Other fracture of upper and lower end of unspecified fibula, subsequent encounter for open fracture type IIIA, IIIB, or IIIC with routine healing
0-S82.839G	0-S82.839	0-Other fracture of upper and lower end of unspecified fibula, subsequent encounter for closed fracture with delayed healing
0-S82.839H	0-S82.839	0-Other fracture of upper and lower end of unspecified fibula, subsequent encounter for open fracture type I or II with delayed healing
0-S82.839J	0-S82.839	0-Other fracture of upper and lower end of unspecified fibula, subsequent encounter for open fracture type IIIA, IIIB, or IIIC with delayed healing
0-S82.839K	0-S82.839	0-Other fracture of upper and lower end of unspecified fibula, subsequent encounter for closed fracture with nonunion
0-S82.839M	0-S82.839	0-Other fracture of upper and lower end of unspecified fibula, subsequent encounter for open fracture type I or II with nonunion
0-S82.839N	0-S82.839	0-Other fracture of upper and lower end of unspecified fibula, subsequent encounter for open fracture type IIIA, IIIB, or IIIC with nonunion
0-S82.839P	0-S82.839	0-Other fracture of upper and lower end of unspecified fibula, subsequent encounter for closed fracture with malunion
0-S82.839Q	0-S82.839	0-Other fracture of upper and lower end of unspecified fibula, subsequent encounter for open fracture type I or II with malunion
0-S82.839R	0-S82.839	0-Other fracture of upper and lower end of unspecified fibula, subsequent encounter for open fracture type IIIA, IIIB, or IIIC with malunion
0-S82.839S	0-S82.839	0-Other fracture of upper and lower end of unspecified fibula, sequela
0-S82.841A	0-S82.841	0-Displaced bimalleolar fracture of right lower leg, initial encounter for closed fracture
0-S82.841B	0-S82.841	0-Displaced bimalleolar fracture of right lower leg, initial encounter for open fracture type I or II
0-S82.841C	0-S82.841	0-Displaced bimalleolar fracture of right lower leg, initial encounter for open fracture type IIIA, IIIB, or IIIC
0-S82.841D	0-S82.841	0-Displaced bimalleolar fracture of right lower leg, subsequent encounter for closed fracture with routine healing
0-S82.841E	0-S82.841	0-Displaced bimalleolar fracture of right lower leg, subsequent encounter for open fracture type I or II with routine healing
0-S82.841F	0-S82.841	0-Displaced bimalleolar fracture of right lower leg, subsequent encounter for open fracture type IIIA, IIIB, or IIIC with routine healing
0-S82.841G	0-S82.841	0-Displaced bimalleolar fracture of right lower leg, subsequent encounter for closed fracture with delayed healing
0-S82.841H	0-S82.841	0-Displaced bimalleolar fracture of right lower leg, subsequent encounter for open fracture type I or II with delayed healing
0-S82.841J	0-S82.841	0-Displaced bimalleolar fracture of right lower leg, subsequent encounter for open fracture type IIIA, IIIB, or IIIC with delayed healing
0-S82.841K	0-S82.841	0-Displaced bimalleolar fracture of right lower leg, subsequent encounter for closed fracture with nonunion
0-S82.841M	0-S82.841	0-Displaced bimalleolar fracture of right lower leg, subsequent encounter for open fracture type I or II with nonunion
0-S82.841N	0-S82.841	0-Displaced bimalleolar fracture of right lower leg, subsequent encounter for open fracture type IIIA, IIIB, or IIIC with nonunion
0-S82.841P	0-S82.841	0-Displaced bimalleolar fracture of right lower leg, subsequent encounter for closed fracture with malunion
0-S82.841Q	0-S82.841	0-Displaced bimalleolar fracture of right lower leg, subsequent encounter for open fracture type I or II with malunion
0-S82.841R	0-S82.841	0-Displaced bimalleolar fracture of right lower leg, subsequent encounter for open fracture type IIIA, IIIB, or IIIC with malunion
0-S82.841S	0-S82.841	0-Displaced bimalleolar fracture of right lower leg, sequela
0-S82.842A	0-S82.842	0-Displaced bimalleolar fracture of left lower leg, initial encounter for closed fracture
0-S82.842B	0-S82.842	0-Displaced bimalleolar fracture of left lower leg, initial encounter for open fracture type I or II
0-S82.842C	0-S82.842	0-Displaced bimalleolar fracture of left lower leg, initial encounter for open fracture type IIIA, IIIB, or IIIC
0-S82.842D	0-S82.842	0-Displaced bimalleolar fracture of left lower leg, subsequent encounter for closed fracture with routine healing
0-S82.842E	0-S82.842	0-Displaced bimalleolar fracture of left lower leg, subsequent encounter for open fracture type I or II with routine healing
0-S82.842F	0-S82.842	0-Displaced bimalleolar fracture of left lower leg, subsequent encounter for open fracture type IIIA, IIIB, or IIIC with routine healing
0-S82.842G	0-S82.842	0-Displaced bimalleolar fracture of left lower leg, subsequent encounter for closed fracture with delayed healing
0-S82.842H	0-S82.842	0-Displaced bimalleolar fracture of left lower leg, subsequent encounter for open fracture type I or II with delayed healing
0-S82.842J	0-S82.842	0-Displaced bimalleolar fracture of left lower leg, subsequent encounter for open fracture type IIIA, IIIB, or IIIC with delayed healing
0-S82.842K	0-S82.842	0-Displaced bimalleolar fracture of left lower leg, subsequent encounter for closed fracture with nonunion
0-S82.842M	0-S82.842	0-Displaced bimalleolar fracture of left lower leg, subsequent encounter for open fracture type I or II with nonunion
0-S82.842N	0-S82.842	0-Displaced bimalleolar fracture of left lower leg, subsequent encounter for open fracture type IIIA, IIIB, or IIIC with nonunion
0-S82.842P	0-S82.842	0-Displaced bimalleolar fracture of left lower leg, subsequent encounter for closed fracture with malunion
0-S82.842Q	0-S82.842	0-Displaced bimalleolar fracture of left lower leg, subsequent encounter for open fracture type I or II with malunion
0-S82.842R	0-S82.842	0-Displaced bimalleolar fracture of left lower leg, subsequent encounter for open fracture type IIIA, IIIB, or IIIC with malunion
0-S82.842S	0-S82.842	0-Displaced bimalleolar fracture of left lower leg, sequela
0-S82.843A	0-S82.843	0-Displaced bimalleolar fracture of unspecified lower leg, initial encounter for closed fracture
0-S82.843B	0-S82.843	0-Displaced bimalleolar fracture of unspecified lower leg, initial encounter for open fracture type I or II
0-S82.843C	0-S82.843	0-Displaced bimalleolar fracture of unspecified lower leg, initial encounter for open fracture type IIIA, IIIB, or IIIC
0-S82.843D	0-S82.843	0-Displaced bimalleolar fracture of unspecified lower leg, subsequent encounter for closed fracture with routine healing
0-S82.843E	0-S82.843	0-Displaced bimalleolar fracture of unspecified lower leg, subsequent encounter for open fracture type I or II with routine healing
0-S82.843F	0-S82.843	0-Displaced bimalleolar fracture of unspecified lower leg, subsequent encounter for open fracture type IIIA, IIIB, or IIIC with routine healing
0-S82.843G	0-S82.843	0-Displaced bimalleolar fracture of unspecified lower leg, subsequent encounter for closed fracture with delayed healing
0-S82.843H	0-S82.843	0-Displaced bimalleolar fracture of unspecified lower leg, subsequent encounter for open fracture type I or II with delayed healing
0-S82.843J	0-S82.843	0-Displaced bimalleolar fracture of unspecified lower leg, subsequent encounter for open fracture type IIIA, IIIB, or IIIC with delayed healing
0-S82.843K	0-S82.843	0-Displaced bimalleolar fracture of unspecified lower leg, subsequent encounter for closed fracture with nonunion
0-S82.843M	0-S82.843	0-Displaced bimalleolar fracture of unspecified lower leg, subsequent encounter for open fracture type I or II with nonunion
0-S82.843N	0-S82.843	0-Displaced bimalleolar fracture of unspecified lower leg, subsequent encounter for open fracture type IIIA, IIIB, or IIIC with nonunion
0-S82.843P	0-S82.843	0-Displaced bimalleolar fracture of unspecified lower leg, subsequent encounter for closed fracture with malunion
0-S82.843Q	0-S82.843	0-Displaced bimalleolar fracture of unspecified lower leg, subsequent encounter for open fracture type I or II with malunion
0-S82.843R	0-S82.843	0-Displaced bimalleolar fracture of unspecified lower leg, subsequent encounter for open fracture type IIIA, IIIB, or IIIC with malunion
0-S82.843S	0-S82.843	0-Displaced bimalleolar fracture of unspecified lower leg, sequela
0-S82.844A	0-S82.844	0-Nondisplaced bimalleolar fracture of right lower leg, initial encounter for closed fracture
0-S82.844B	0-S82.844	0-Nondisplaced bimalleolar fracture of right lower leg, initial encounter for open fracture type I or II
0-S82.844C	0-S82.844	0-Nondisplaced bimalleolar fracture of right lower leg, initial encounter for open fracture type IIIA, IIIB, or IIIC
0-S82.844D	0-S82.844	0-Nondisplaced bimalleolar fracture of right lower leg, subsequent encounter for closed fracture with routine healing
0-S82.844E	0-S82.844	0-Nondisplaced bimalleolar fracture of right lower leg, subsequent encounter for open fracture type I or II with routine healing
0-S82.844F	0-S82.844	0-Nondisplaced bimalleolar fracture of right lower leg, subsequent encounter for open fracture type IIIA, IIIB, or IIIC with routine healing
0-S82.844G	0-S82.844	0-Nondisplaced bimalleolar fracture of right lower leg, subsequent encounter for closed fracture with delayed healing
0-S82.844H	0-S82.844	0-Nondisplaced bimalleolar fracture of right lower leg, subsequent encounter for open fracture type I or II with delayed healing
0-S82.844J	0-S82.844	0-Nondisplaced bimalleolar fracture of right lower leg, subsequent encounter for open fracture type IIIA, IIIB, or IIIC with delayed healing
0-S82.844K	0-S82.844	0-Nondisplaced bimalleolar fracture of right lower leg, subsequent encounter for closed fracture with nonunion
0-S82.844M	0-S82.844	0-Nondisplaced bimalleolar fracture of right lower leg, subsequent encounter for open fracture type I or II with nonunion
0-S82.844N	0-S82.844	0-Nondisplaced bimalleolar fracture of right lower leg, subsequent encounter for open fracture type IIIA, IIIB, or IIIC with nonunion
0-S82.844P	0-S82.844	0-Nondisplaced bimalleolar fracture of right lower leg, subsequent encounter for closed fracture with malunion
0-S82.844Q	0-S82.844	0-Nondisplaced bimalleolar fracture of right lower leg, subsequent encounter for open fracture type I or II with malunion
0-S82.844R	0-S82.844	0-Nondisplaced bimalleolar fracture of right lower leg, subsequent encounter for open fracture type IIIA, IIIB, or IIIC with malunion
0-S82.844S	0-S82.844	0-Nondisplaced bimalleolar fracture of right lower leg, sequela
0-S82.845A	0-S82.845	0-Nondisplaced bimalleolar fracture of left lower leg, initial encounter for closed fracture
0-S82.845B	0-S82.845	0-Nondisplaced bimalleolar fracture of left lower leg, initial encounter for open fracture type I or II
0-S82.845C	0-S82.845	0-Nondisplaced bimalleolar fracture of left lower leg, initial encounter for open fracture type IIIA, IIIB, or IIIC
0-S82.845D	0-S82.845	0-Nondisplaced bimalleolar fracture of left lower leg, subsequent encounter for closed fracture with routine healing
0-S82.845E	0-S82.845	0-Nondisplaced bimalleolar fracture of left lower leg, subsequent encounter for open fracture type I or II with routine healing
0-S82.845F	0-S82.845	0-Nondisplaced bimalleolar fracture of left lower leg, subsequent encounter for open fracture type IIIA, IIIB, or IIIC with routine healing
0-S82.845G	0-S82.845	0-Nondisplaced bimalleolar fracture of left lower leg, subsequent encounter for closed fracture with delayed healing
0-S82.845H	0-S82.845	0-Nondisplaced bimalleolar fracture of left lower leg, subsequent encounter for open fracture type I or II with delayed healing
0-S82.845J	0-S82.845	0-Nondisplaced bimalleolar fracture of left lower leg, subsequent encounter for open fracture type IIIA, IIIB, or IIIC with delayed healing
0-S82.845K	0-S82.845	0-Nondisplaced bimalleolar fracture of left lower leg, subsequent encounter for closed fracture with nonunion
0-S82.845M	0-S82.845	0-Nondisplaced bimalleolar fracture of left lower leg, subsequent encounter for open fracture type I or II with nonunion
0-S82.845N	0-S82.845	0-Nondisplaced bimalleolar fracture of left lower leg, subsequent encounter for open fracture type IIIA, IIIB, or IIIC with nonunion
0-S82.845P	0-S82.845	0-Nondisplaced bimalleolar fracture of left lower leg, subsequent encounter for closed fracture with malunion
0-S82.845Q	0-S82.845	0-Nondisplaced bimalleolar fracture of left lower leg, subsequent encounter for open fracture type I or II with malunion
0-S82.845R	0-S82.845	0-Nondisplaced bimalleolar fracture of left lower leg, subsequent encounter for open fracture type IIIA, IIIB, or IIIC with malunion
0-S82.845S	0-S82.845	0-Nondisplaced bimalleolar fracture of left lower leg, sequela
0-S82.846A	0-S82.846	0-Nondisplaced bimalleolar fracture of unspecified lower leg, initial encounter for closed fracture
0-S82.846B	0-S82.846	0-Nondisplaced bimalleolar fracture of unspecified lower leg, initial encounter for open fracture type I or II
0-S82.846C	0-S82.846	0-Nondisplaced bimalleolar fracture of unspecified lower leg, initial encounter for open fracture type IIIA, IIIB, or IIIC
0-S82.846D	0-S82.846	0-Nondisplaced bimalleolar fracture of unspecified lower leg, subsequent encounter for closed fracture with routine healing
0-S82.846E	0-S82.846	0-Nondisplaced bimalleolar fracture of unspecified lower leg, subsequent encounter for open fracture type I or II with routine healing
0-S82.846F	0-S82.846	0-Nondisplaced bimalleolar fracture of unspecified lower leg, subsequent encounter for open fracture type IIIA, IIIB, or IIIC with routine healing
0-S82.846G	0-S82.846	0-Nondisplaced bimalleolar fracture of unspecified lower leg, subsequent encounter for closed fracture with delayed healing
0-S82.846H	0-S82.846	0-Nondisplaced bimalleolar fracture of unspecified lower leg, subsequent encounter for open fracture type I or II with delayed healing
0-S82.846J	0-S82.846	0-Nondisplaced bimalleolar fracture of unspecified lower leg, subsequent encounter for open fracture type IIIA, IIIB, or IIIC with delayed healing
0-S82.846K	0-S82.846	0-Nondisplaced bimalleolar fracture of unspecified lower leg, subsequent encounter for closed fracture with nonunion
0-S82.846M	0-S82.846	0-Nondisplaced bimalleolar fracture of unspecified lower leg, subsequent encounter for open fracture type I or II with nonunion
0-S82.846N	0-S82.846	0-Nondisplaced bimalleolar fracture of unspecified lower leg, subsequent encounter for open fracture type IIIA, IIIB, or IIIC with nonunion
0-S82.846P	0-S82.846	0-Nondisplaced bimalleolar fracture of unspecified lower leg, subsequent encounter for closed fracture with malunion
0-S82.846Q	0-S82.846	0-Nondisplaced bimalleolar fracture of unspecified lower leg, subsequent encounter for open fracture type I or II with malunion
0-S82.846R	0-S82.846	0-Nondisplaced bimalleolar fracture of unspecified lower leg, subsequent encounter for open fracture type IIIA, IIIB, or IIIC with malunion
0-S82.846S	0-S82.846	0-Nondisplaced bimalleolar fracture of unspecified lower leg, sequela
0-S82.851A	0-S82.851	0-Displaced trimalleolar fracture of right lower leg, initial encounter for closed fracture
0-S82.851B	0-S82.851	0-Displaced trimalleolar fracture of right lower leg, initial encounter for open fracture type I or II
0-S82.851C	0-S82.851	0-Displaced trimalleolar fracture of right lower leg, initial encounter for open fracture type IIIA, IIIB, or IIIC
0-S82.851D	0-S82.851	0-Displaced trimalleolar fracture of right lower leg, subsequent encounter for closed fracture with routine healing
0-S82.851E	0-S82.851	0-Displaced trimalleolar fracture of right lower leg, subsequent encounter for open fracture type I or II with routine healing
0-S82.851F	0-S82.851	0-Displaced trimalleolar fracture of right lower leg, subsequent encounter for open fracture type IIIA, IIIB, or IIIC with routine healing
0-S82.851G	0-S82.851	0-Displaced trimalleolar fracture of right lower leg, subsequent encounter for closed fracture with delayed healing
0-S82.851H	0-S82.851	0-Displaced trimalleolar fracture of right lower leg, subsequent encounter for open fracture type I or II with delayed healing
0-S82.851J	0-S82.851	0-Displaced trimalleolar fracture of right lower leg, subsequent encounter for open fracture type IIIA, IIIB, or IIIC with delayed healing
0-S82.851K	0-S82.851	0-Displaced trimalleolar fracture of right lower leg, subsequent encounter for closed fracture with nonunion
0-S82.851M	0-S82.851	0-Displaced trimalleolar fracture of right lower leg, subsequent encounter for open fracture type I or II with nonunion
0-S82.851N	0-S82.851	0-Displaced trimalleolar fracture of right lower leg, subsequent encounter for open fracture type IIIA, IIIB, or IIIC with nonunion
0-S82.851P	0-S82.851	0-Displaced trimalleolar fracture of right lower leg, subsequent encounter for closed fracture with malunion
0-S82.851Q	0-S82.851	0-Displaced trimalleolar fracture of right lower leg, subsequent encounter for open fracture type I or II with malunion
0-S82.851R	0-S82.851	0-Displaced trimalleolar fracture of right lower leg, subsequent encounter for open fracture type IIIA, IIIB, or IIIC with malunion
0-S82.851S	0-S82.851	0-Displaced trimalleolar fracture of right lower leg, sequela
0-S82.852A	0-S82.852	0-Displaced trimalleolar fracture of left lower leg, initial encounter for closed fracture
0-S82.852B	0-S82.852	0-Displaced trimalleolar fracture of left lower leg, initial encounter for open fracture type I or II
0-S82.852C	0-S82.852	0-Displaced trimalleolar fracture of left lower leg, initial encounter for open fracture type IIIA, IIIB, or IIIC
0-S82.852D	0-S82.852	0-Displaced trimalleolar fracture of left lower leg, subsequent encounter for closed fracture with routine healing
0-S82.852E	0-S82.852	0-Displaced trimalleolar fracture of left lower leg, subsequent encounter for open fracture type I or II with routine healing
0-S82.852F	0-S82.852	0-Displaced trimalleolar fracture of left lower leg, subsequent encounter for open fracture type IIIA, IIIB, or IIIC with routine healing
0-S82.852G	0-S82.852	0-Displaced trimalleolar fracture of left lower leg, subsequent encounter for closed fracture with delayed healing
0-S82.852H	0-S82.852	0-Displaced trimalleolar fracture of left lower leg, subsequent encounter for open fracture type I or II with delayed healing
0-S82.852J	0-S82.852	0-Displaced trimalleolar fracture of left lower leg, subsequent encounter for open fracture type IIIA, IIIB, or IIIC with delayed healing
0-S82.852K	0-S82.852	0-Displaced trimalleolar fracture of left lower leg, subsequent encounter for closed fracture with nonunion
0-S82.852M	0-S82.852	0-Displaced trimalleolar fracture of left lower leg, subsequent encounter for open fracture type I or II with nonunion
0-S82.852N	0-S82.852	0-Displaced trimalleolar fracture of left lower leg, subsequent encounter for open fracture type IIIA, IIIB, or IIIC with nonunion
0-S82.852P	0-S82.852	0-Displaced trimalleolar fracture of left lower leg, subsequent encounter for closed fracture with malunion
0-S82.852Q	0-S82.852	0-Displaced trimalleolar fracture of left lower leg, subsequent encounter for open fracture type I or II with malunion
0-S82.852R	0-S82.852	0-Displaced trimalleolar fracture of left lower leg, subsequent encounter for open fracture type IIIA, IIIB, or IIIC with malunion
0-S82.852S	0-S82.852	0-Displaced trimalleolar fracture of left lower leg, sequela
0-S82.853A	0-S82.853	0-Displaced trimalleolar fracture of unspecified lower leg, initial encounter for closed fracture
0-S82.853B	0-S82.853	0-Displaced trimalleolar fracture of unspecified lower leg, initial encounter for open fracture type I or II
0-S82.853C	0-S82.853	0-Displaced trimalleolar fracture of unspecified lower leg, initial encounter for open fracture type IIIA, IIIB, or IIIC
0-S82.853D	0-S82.853	0-Displaced trimalleolar fracture of unspecified lower leg, subsequent encounter for closed fracture with routine healing
0-S82.853E	0-S82.853	0-Displaced trimalleolar fracture of unspecified lower leg, subsequent encounter for open fracture type I or II with routine healing
0-S82.853F	0-S82.853	0-Displaced trimalleolar fracture of unspecified lower leg, subsequent encounter for open fracture type IIIA, IIIB, or IIIC with routine healing
0-S82.853G	0-S82.853	0-Displaced trimalleolar fracture of unspecified lower leg, subsequent encounter for closed fracture with delayed healing
0-S82.853H	0-S82.853	0-Displaced trimalleolar fracture of unspecified lower leg, subsequent encounter for open fracture type I or II with delayed healing
0-S82.853J	0-S82.853	0-Displaced trimalleolar fracture of unspecified lower leg, subsequent encounter for open fracture type IIIA, IIIB, or IIIC with delayed healing
0-S82.853K	0-S82.853	0-Displaced trimalleolar fracture of unspecified lower leg, subsequent encounter for closed fracture with nonunion
0-S82.853M	0-S82.853	0-Displaced trimalleolar fracture of unspecified lower leg, subsequent encounter for open fracture type I or II with nonunion
0-S82.853N	0-S82.853	0-Displaced trimalleolar fracture of unspecified lower leg, subsequent encounter for open fracture type IIIA, IIIB, or IIIC with nonunion
0-S82.853P	0-S82.853	0-Displaced trimalleolar fracture of unspecified lower leg, subsequent encounter for closed fracture with malunion
0-S82.853Q	0-S82.853	0-Displaced trimalleolar fracture of unspecified lower leg, subsequent encounter for open fracture type I or II with malunion
0-S82.853R	0-S82.853	0-Displaced trimalleolar fracture of unspecified lower leg, subsequent encounter for open fracture type IIIA, IIIB, or IIIC with malunion
0-S82.853S	0-S82.853	0-Displaced trimalleolar fracture of unspecified lower leg, sequela
0-S82.854A	0-S82.854	0-Nondisplaced trimalleolar fracture of right lower leg, initial encounter for closed fracture
0-S82.854B	0-S82.854	0-Nondisplaced trimalleolar fracture of right lower leg, initial encounter for open fracture type I or II
0-S82.854C	0-S82.854	0-Nondisplaced trimalleolar fracture of right lower leg, initial encounter for open fracture type IIIA, IIIB, or IIIC
0-S82.854D	0-S82.854	0-Nondisplaced trimalleolar fracture of right lower leg, subsequent encounter for closed fracture with routine healing
0-S82.854E	0-S82.854	0-Nondisplaced trimalleolar fracture of right lower leg, subsequent encounter for open fracture type I or II with routine healing
0-S82.854F	0-S82.854	0-Nondisplaced trimalleolar fracture of right lower leg, subsequent encounter for open fracture type IIIA, IIIB, or IIIC with routine healing
0-S82.854G	0-S82.854	0-Nondisplaced trimalleolar fracture of right lower leg, subsequent encounter for closed fracture with delayed healing
0-S82.854H	0-S82.854	0-Nondisplaced trimalleolar fracture of right lower leg, subsequent encounter for open fracture type I or II with delayed healing
0-S82.854J	0-S82.854	0-Nondisplaced trimalleolar fracture of right lower leg, subsequent encounter for open fracture type IIIA, IIIB, or IIIC with delayed healing
0-S82.854K	0-S82.854	0-Nondisplaced trimalleolar fracture of right lower leg, subsequent encounter for closed fracture with nonunion
0-S82.854M	0-S82.854	0-Nondisplaced trimalleolar fracture of right lower leg, subsequent encounter for open fracture type I or II with nonunion
0-S82.854N	0-S82.854	0-Nondisplaced trimalleolar fracture of right lower leg, subsequent encounter for open fracture type IIIA, IIIB, or IIIC with nonunion
0-S82.854P	0-S82.854	0-Nondisplaced trimalleolar fracture of right lower leg, subsequent encounter for closed fracture with malunion
0-S82.854Q	0-S82.854	0-Nondisplaced trimalleolar fracture of right lower leg, subsequent encounter for open fracture type I or II with malunion
0-S82.854R	0-S82.854	0-Nondisplaced trimalleolar fracture of right lower leg, subsequent encounter for open fracture type IIIA, IIIB, or IIIC with malunion
0-S82.854S	0-S82.854	0-Nondisplaced trimalleolar fracture of right lower leg, sequela
0-S82.855A	0-S82.855	0-Nondisplaced trimalleolar fracture of left lower leg, initial encounter for closed fracture
0-S82.855B	0-S82.855	0-Nondisplaced trimalleolar fracture of left lower leg, initial encounter for open fracture type I or II
0-S82.855C	0-S82.855	0-Nondisplaced trimalleolar fracture of left lower leg, initial encounter for open fracture type IIIA, IIIB, or IIIC
0-S82.855D	0-S82.855	0-Nondisplaced trimalleolar fracture of left lower leg, subsequent encounter for closed fracture with routine healing
0-S82.855E	0-S82.855	0-Nondisplaced trimalleolar fracture of left lower leg, subsequent encounter for open fracture type I or II with routine healing
0-S82.855F	0-S82.855	0-Nondisplaced trimalleolar fracture of left lower leg, subsequent encounter for open fracture type IIIA, IIIB, or IIIC with routine healing
0-S82.855G	0-S82.855	0-Nondisplaced trimalleolar fracture of left lower leg, subsequent encounter for closed fracture with delayed healing
0-S82.855H	0-S82.855	0-Nondisplaced trimalleolar fracture of left lower leg, subsequent encounter for open fracture type I or II with delayed healing
0-S82.855J	0-S82.855	0-Nondisplaced trimalleolar fracture of left lower leg, subsequent encounter for open fracture type IIIA, IIIB, or IIIC with delayed healing
0-S82.855K	0-S82.855	0-Nondisplaced trimalleolar fracture of left lower leg, subsequent encounter for closed fracture with nonunion
0-S82.855M	0-S82.855	0-Nondisplaced trimalleolar fracture of left lower leg, subsequent encounter for open fracture type I or II with nonunion
0-S82.855N	0-S82.855	0-Nondisplaced trimalleolar fracture of left lower leg, subsequent encounter for open fracture type IIIA, IIIB, or IIIC with nonunion
0-S82.855P	0-S82.855	0-Nondisplaced trimalleolar fracture of left lower leg, subsequent encounter for closed fracture with malunion
0-S82.855Q	0-S82.855	0-Nondisplaced trimalleolar fracture of left lower leg, subsequent encounter for open fracture type I or II with malunion
0-S82.855R	0-S82.855	0-Nondisplaced trimalleolar fracture of left lower leg, subsequent encounter for open fracture type IIIA, IIIB, or IIIC with malunion
0-S82.855S	0-S82.855	0-Nondisplaced trimalleolar fracture of left lower leg, sequela
0-S82.856A	0-S82.856	0-Nondisplaced trimalleolar fracture of unspecified lower leg, initial encounter for closed fracture
0-S82.856B	0-S82.856	0-Nondisplaced trimalleolar fracture of unspecified lower leg, initial encounter for open fracture type I or II
0-S82.856C	0-S82.856	0-Nondisplaced trimalleolar fracture of unspecified lower leg, initial encounter for open fracture type IIIA, IIIB, or IIIC
0-S82.856D	0-S82.856	0-Nondisplaced trimalleolar fracture of unspecified lower leg, subsequent encounter for closed fracture with routine healing
0-S82.856E	0-S82.856	0-Nondisplaced trimalleolar fracture of unspecified lower leg, subsequent encounter for open fracture type I or II with routine healing
0-S82.856F	0-S82.856	0-Nondisplaced trimalleolar fracture of unspecified lower leg, subsequent encounter for open fracture type IIIA, IIIB, or IIIC with routine healing
0-S82.856G	0-S82.856	0-Nondisplaced trimalleolar fracture of unspecified lower leg, subsequent encounter for closed fracture with delayed healing
0-S82.856H	0-S82.856	0-Nondisplaced trimalleolar fracture of unspecified lower leg, subsequent encounter for open fracture type I or II with delayed healing
0-S82.856J	0-S82.856	0-Nondisplaced trimalleolar fracture of unspecified lower leg, subsequent encounter for open fracture type IIIA, IIIB, or IIIC with delayed healing
0-S82.856K	0-S82.856	0-Nondisplaced trimalleolar fracture of unspecified lower leg, subsequent encounter for closed fracture with nonunion
0-S82.856M	0-S82.856	0-Nondisplaced trimalleolar fracture of unspecified lower leg, subsequent encounter for open fracture type I or II with nonunion
0-S82.856N	0-S82.856	0-Nondisplaced trimalleolar fracture of unspecified lower leg, subsequent encounter for open fracture type IIIA, IIIB, or IIIC with nonunion
0-S82.856P	0-S82.856	0-Nondisplaced trimalleolar fracture of unspecified lower leg, subsequent encounter for closed fracture with malunion
0-S82.856Q	0-S82.856	0-Nondisplaced trimalleolar fracture of unspecified lower leg, subsequent encounter for open fracture type I or II with malunion
0-S82.856R	0-S82.856	0-Nondisplaced trimalleolar fracture of unspecified lower leg, subsequent encounter for open fracture type IIIA, IIIB, or IIIC with malunion
0-S82.856S	0-S82.856	0-Nondisplaced trimalleolar fracture of unspecified lower leg, sequela
0-S82.861A	0-S82.861	0-Displaced Maisonneuve's fracture of right leg, initial encounter for closed fracture
0-S82.861B	0-S82.861	0-Displaced Maisonneuve's fracture of right leg, initial encounter for open fracture type I or II
0-S82.861C	0-S82.861	0-Displaced Maisonneuve's fracture of right leg, initial encounter for open fracture type IIIA, IIIB, or IIIC
0-S82.861D	0-S82.861	0-Displaced Maisonneuve's fracture of right leg, subsequent encounter for closed fracture with routine healing
0-S82.861E	0-S82.861	0-Displaced Maisonneuve's fracture of right leg, subsequent encounter for open fracture type I or II with routine healing
0-S82.861F	0-S82.861	0-Displaced Maisonneuve's fracture of right leg, subsequent encounter for open fracture type IIIA, IIIB, or IIIC with routine healing
0-S82.861G	0-S82.861	0-Displaced Maisonneuve's fracture of right leg, subsequent encounter for closed fracture with delayed healing
0-S82.861H	0-S82.861	0-Displaced Maisonneuve's fracture of right leg, subsequent encounter for open fracture type I or II with delayed healing
0-S82.861J	0-S82.861	0-Displaced Maisonneuve's fracture of right leg, subsequent encounter for open fracture type IIIA, IIIB, or IIIC with delayed healing
0-S82.861K	0-S82.861	0-Displaced Maisonneuve's fracture of right leg, subsequent encounter for closed fracture with nonunion
0-S82.861M	0-S82.861	0-Displaced Maisonneuve's fracture of right leg, subsequent encounter for open fracture type I or II with nonunion
0-S82.861N	0-S82.861	0-Displaced Maisonneuve's fracture of right leg, subsequent encounter for open fracture type IIIA, IIIB, or IIIC with nonunion
0-S82.861P	0-S82.861	0-Displaced Maisonneuve's fracture of right leg, subsequent encounter for closed fracture with malunion
0-S82.861Q	0-S82.861	0-Displaced Maisonneuve's fracture of right leg, subsequent encounter for open fracture type I or II with malunion
0-S82.861R	0-S82.861	0-Displaced Maisonneuve's fracture of right leg, subsequent encounter for open fracture type IIIA, IIIB, or IIIC with malunion
0-S82.861S	0-S82.861	0-Displaced Maisonneuve's fracture of right leg, sequela
0-S82.862A	0-S82.862	0-Displaced Maisonneuve's fracture of left leg, initial encounter for closed fracture
0-S82.862B	0-S82.862	0-Displaced Maisonneuve's fracture of left leg, initial encounter for open fracture type I or II
0-S82.862C	0-S82.862	0-Displaced Maisonneuve's fracture of left leg, initial encounter for open fracture type IIIA, IIIB, or IIIC
0-S82.862D	0-S82.862	0-Displaced Maisonneuve's fracture of left leg, subsequent encounter for closed fracture with routine healing
0-S82.862E	0-S82.862	0-Displaced Maisonneuve's fracture of left leg, subsequent encounter for open fracture type I or II with routine healing
0-S82.862F	0-S82.862	0-Displaced Maisonneuve's fracture of left leg, subsequent encounter for open fracture type IIIA, IIIB, or IIIC with routine healing
0-S82.862G	0-S82.862	0-Displaced Maisonneuve's fracture of left leg, subsequent encounter for closed fracture with delayed healing
0-S82.862H	0-S82.862	0-Displaced Maisonneuve's fracture of left leg, subsequent encounter for open fracture type I or II with delayed healing
0-S82.862J	0-S82.862	0-Displaced Maisonneuve's fracture of left leg, subsequent encounter for open fracture type IIIA, IIIB, or IIIC with delayed healing
0-S82.862K	0-S82.862	0-Displaced Maisonneuve's fracture of left leg, subsequent encounter for closed fracture with nonunion
0-S82.862M	0-S82.862	0-Displaced Maisonneuve's fracture of left leg, subsequent encounter for open fracture type I or II with nonunion
0-S82.862N	0-S82.862	0-Displaced Maisonneuve's fracture of left leg, subsequent encounter for open fracture type IIIA, IIIB, or IIIC with nonunion
0-S82.862P	0-S82.862	0-Displaced Maisonneuve's fracture of left leg, subsequent encounter for closed fracture with malunion
0-S82.862Q	0-S82.862	0-Displaced Maisonneuve's fracture of left leg, subsequent encounter for open fracture type I or II with malunion
0-S82.862R	0-S82.862	0-Displaced Maisonneuve's fracture of left leg, subsequent encounter for open fracture type IIIA, IIIB, or IIIC with malunion
0-S82.862S	0-S82.862	0-Displaced Maisonneuve's fracture of left leg, sequela
0-S82.863A	0-S82.863	0-Displaced Maisonneuve's fracture of unspecified leg, initial encounter for closed fracture
0-S82.863B	0-S82.863	0-Displaced Maisonneuve's fracture of unspecified leg, initial encounter for open fracture type I or II
0-S82.863C	0-S82.863	0-Displaced Maisonneuve's fracture of unspecified leg, initial encounter for open fracture type IIIA, IIIB, or IIIC
0-S82.863D	0-S82.863	0-Displaced Maisonneuve's fracture of unspecified leg, subsequent encounter for closed fracture with routine healing
0-S82.863E	0-S82.863	0-Displaced Maisonneuve's fracture of unspecified leg, subsequent encounter for open fracture type I or II with routine healing
0-S82.863F	0-S82.863	0-Displaced Maisonneuve's fracture of unspecified leg, subsequent encounter for open fracture type IIIA, IIIB, or IIIC with routine healing
0-S82.863G	0-S82.863	0-Displaced Maisonneuve's fracture of unspecified leg, subsequent encounter for closed fracture with delayed healing
0-S82.863H	0-S82.863	0-Displaced Maisonneuve's fracture of unspecified leg, subsequent encounter for open fracture type I or II with delayed healing
0-S82.863J	0-S82.863	0-Displaced Maisonneuve's fracture of unspecified leg, subsequent encounter for open fracture type IIIA, IIIB, or IIIC with delayed healing
0-S82.863K	0-S82.863	0-Displaced Maisonneuve's fracture of unspecified leg, subsequent encounter for closed fracture with nonunion
0-S82.863M	0-S82.863	0-Displaced Maisonneuve's fracture of unspecified leg, subsequent encounter for open fracture type I or II with nonunion
0-S82.863N	0-S82.863	0-Displaced Maisonneuve's fracture of unspecified leg, subsequent encounter for open fracture type IIIA, IIIB, or IIIC with nonunion
0-S82.863P	0-S82.863	0-Displaced Maisonneuve's fracture of unspecified leg, subsequent encounter for closed fracture with malunion
0-S82.863Q	0-S82.863	0-Displaced Maisonneuve's fracture of unspecified leg, subsequent encounter for open fracture type I or II with malunion
0-S82.863R	0-S82.863	0-Displaced Maisonneuve's fracture of unspecified leg, subsequent encounter for open fracture type IIIA, IIIB, or IIIC with malunion
0-S82.863S	0-S82.863	0-Displaced Maisonneuve's fracture of unspecified leg, sequela
0-S82.864A	0-S82.864	0-Nondisplaced Maisonneuve's fracture of right leg, initial encounter for closed fracture
0-S82.864B	0-S82.864	0-Nondisplaced Maisonneuve's fracture of right leg, initial encounter for open fracture type I or II
0-S82.864C	0-S82.864	0-Nondisplaced Maisonneuve's fracture of right leg, initial encounter for open fracture type IIIA, IIIB, or IIIC
0-S82.864D	0-S82.864	0-Nondisplaced Maisonneuve's fracture of right leg, subsequent encounter for closed fracture with routine healing
0-S82.864E	0-S82.864	0-Nondisplaced Maisonneuve's fracture of right leg, subsequent encounter for open fracture type I or II with routine healing
0-S82.864F	0-S82.864	0-Nondisplaced Maisonneuve's fracture of right leg, subsequent encounter for open fracture type IIIA, IIIB, or IIIC with routine healing
0-S82.864G	0-S82.864	0-Nondisplaced Maisonneuve's fracture of right leg, subsequent encounter for closed fracture with delayed healing
0-S82.864H	0-S82.864	0-Nondisplaced Maisonneuve's fracture of right leg, subsequent encounter for open fracture type I or II with delayed healing
0-S82.864J	0-S82.864	0-Nondisplaced Maisonneuve's fracture of right leg, subsequent encounter for open fracture type IIIA, IIIB, or IIIC with delayed healing
0-S82.864K	0-S82.864	0-Nondisplaced Maisonneuve's fracture of right leg, subsequent encounter for closed fracture with nonunion
0-S82.864M	0-S82.864	0-Nondisplaced Maisonneuve's fracture of right leg, subsequent encounter for open fracture type I or II with nonunion
0-S82.864N	0-S82.864	0-Nondisplaced Maisonneuve's fracture of right leg, subsequent encounter for open fracture type IIIA, IIIB, or IIIC with nonunion
0-S82.864P	0-S82.864	0-Nondisplaced Maisonneuve's fracture of right leg, subsequent encounter for closed fracture with malunion
0-S82.864Q	0-S82.864	0-Nondisplaced Maisonneuve's fracture of right leg, subsequent encounter for open fracture type I or II with malunion
0-S82.864R	0-S82.864	0-Nondisplaced Maisonneuve's fracture of right leg, subsequent encounter for open fracture type IIIA, IIIB, or IIIC with malunion
0-S82.864S	0-S82.864	0-Nondisplaced Maisonneuve's fracture of right leg, sequela
0-S82.865A	0-S82.865	0-Nondisplaced Maisonneuve's fracture of left leg, initial encounter for closed fracture
0-S82.865B	0-S82.865	0-Nondisplaced Maisonneuve's fracture of left leg, initial encounter for open fracture type I or II
0-S82.865C	0-S82.865	0-Nondisplaced Maisonneuve's fracture of left leg, initial encounter for open fracture type IIIA, IIIB, or IIIC
0-S82.865D	0-S82.865	0-Nondisplaced Maisonneuve's fracture of left leg, subsequent encounter for closed fracture with routine healing
0-S82.865E	0-S82.865	0-Nondisplaced Maisonneuve's fracture of left leg, subsequent encounter for open fracture type I or II with routine healing
0-S82.865F	0-S82.865	0-Nondisplaced Maisonneuve's fracture of left leg, subsequent encounter for open fracture type IIIA, IIIB, or IIIC with routine healing
0-S82.865G	0-S82.865	0-Nondisplaced Maisonneuve's fracture of left leg, subsequent encounter for closed fracture with delayed healing
0-S82.865H	0-S82.865	0-Nondisplaced Maisonneuve's fracture of left leg, subsequent encounter for open fracture type I or II with delayed healing
0-S82.865J	0-S82.865	0-Nondisplaced Maisonneuve's fracture of left leg, subsequent encounter for open fracture type IIIA, IIIB, or IIIC with delayed healing
0-S82.865K	0-S82.865	0-Nondisplaced Maisonneuve's fracture of left leg, subsequent encounter for closed fracture with nonunion
0-S82.865M	0-S82.865	0-Nondisplaced Maisonneuve's fracture of left leg, subsequent encounter for open fracture type I or II with nonunion
0-S82.865N	0-S82.865	0-Nondisplaced Maisonneuve's fracture of left leg, subsequent encounter for open fracture type IIIA, IIIB, or IIIC with nonunion
0-S82.865P	0-S82.865	0-Nondisplaced Maisonneuve's fracture of left leg, subsequent encounter for closed fracture with malunion
0-S82.865Q	0-S82.865	0-Nondisplaced Maisonneuve's fracture of left leg, subsequent encounter for open fracture type I or II with malunion
0-S82.865R	0-S82.865	0-Nondisplaced Maisonneuve's fracture of left leg, subsequent encounter for open fracture type IIIA, IIIB, or IIIC with malunion
0-S82.865S	0-S82.865	0-Nondisplaced Maisonneuve's fracture of left leg, sequela
0-S82.866A	0-S82.866	0-Nondisplaced Maisonneuve's fracture of unspecified leg, initial encounter for closed fracture
0-S82.866B	0-S82.866	0-Nondisplaced Maisonneuve's fracture of unspecified leg, initial encounter for open fracture type I or II
0-S82.866C	0-S82.866	0-Nondisplaced Maisonneuve's fracture of unspecified leg, initial encounter for open fracture type IIIA, IIIB, or IIIC
0-S82.866D	0-S82.866	0-Nondisplaced Maisonneuve's fracture of unspecified leg, subsequent encounter for closed fracture with routine healing
0-S82.866E	0-S82.866	0-Nondisplaced Maisonneuve's fracture of unspecified leg, subsequent encounter for open fracture type I or II with routine healing
0-S82.866F	0-S82.866	0-Nondisplaced Maisonneuve's fracture of unspecified leg, subsequent encounter for open fracture type IIIA, IIIB, or IIIC with routine healing
0-S82.866G	0-S82.866	0-Nondisplaced Maisonneuve's fracture of unspecified leg, subsequent encounter for closed fracture with delayed healing
0-S82.866H	0-S82.866	0-Nondisplaced Maisonneuve's fracture of unspecified leg, subsequent encounter for open fracture type I or II with delayed healing
0-S82.866J	0-S82.866	0-Nondisplaced Maisonneuve's fracture of unspecified leg, subsequent encounter for open fracture type IIIA, IIIB, or IIIC with delayed healing
0-S82.866K	0-S82.866	0-Nondisplaced Maisonneuve's fracture of unspecified leg, subsequent encounter for closed fracture with nonunion
0-S82.866M	0-S82.866	0-Nondisplaced Maisonneuve's fracture of unspecified leg, subsequent encounter for open fracture type I or II with nonunion
0-S82.866N	0-S82.866	0-Nondisplaced Maisonneuve's fracture of unspecified leg, subsequent encounter for open fracture type IIIA, IIIB, or IIIC with nonunion
0-S82.866P	0-S82.866	0-Nondisplaced Maisonneuve's fracture of unspecified leg, subsequent encounter for closed fracture with malunion
0-S82.866Q	0-S82.866	0-Nondisplaced Maisonneuve's fracture of unspecified leg, subsequent encounter for open fracture type I or II with malunion
0-S82.866R	0-S82.866	0-Nondisplaced Maisonneuve's fracture of unspecified leg, subsequent encounter for open fracture type IIIA, IIIB, or IIIC with malunion
0-S82.866S	0-S82.866	0-Nondisplaced Maisonneuve's fracture of unspecified leg, sequela
0-S82.871A	0-S82.871	0-Displaced pilon fracture of right tibia, initial encounter for closed fracture
0-S82.871B	0-S82.871	0-Displaced pilon fracture of right tibia, initial encounter for open fracture type I or II
0-S82.871C	0-S82.871	0-Displaced pilon fracture of right tibia, initial encounter for open fracture type IIIA, IIIB, or IIIC
0-S82.871D	0-S82.871	0-Displaced pilon fracture of right tibia, subsequent encounter for closed fracture with routine healing
0-S82.871E	0-S82.871	0-Displaced pilon fracture of right tibia, subsequent encounter for open fracture type I or II with routine healing
0-S82.871F	0-S82.871	0-Displaced pilon fracture of right tibia, subsequent encounter for open fracture type IIIA, IIIB, or IIIC with routine healing
0-S82.871G	0-S82.871	0-Displaced pilon fracture of right tibia, subsequent encounter for closed fracture with delayed healing
0-S82.871H	0-S82.871	0-Displaced pilon fracture of right tibia, subsequent encounter for open fracture type I or II with delayed healing
0-S82.871J	0-S82.871	0-Displaced pilon fracture of right tibia, subsequent encounter for open fracture type IIIA, IIIB, or IIIC with delayed healing
0-S82.871K	0-S82.871	0-Displaced pilon fracture of right tibia, subsequent encounter for closed fracture with nonunion
0-S82.871M	0-S82.871	0-Displaced pilon fracture of right tibia, subsequent encounter for open fracture type I or II with nonunion
0-S82.871N	0-S82.871	0-Displaced pilon fracture of right tibia, subsequent encounter for open fracture type IIIA, IIIB, or IIIC with nonunion
0-S82.871P	0-S82.871	0-Displaced pilon fracture of right tibia, subsequent encounter for closed fracture with malunion
0-S82.871Q	0-S82.871	0-Displaced pilon fracture of right tibia, subsequent encounter for open fracture type I or II with malunion
0-S82.871R	0-S82.871	0-Displaced pilon fracture of right tibia, subsequent encounter for open fracture type IIIA, IIIB, or IIIC with malunion
0-S82.871S	0-S82.871	0-Displaced pilon fracture of right tibia, sequela
0-S82.872A	0-S82.872	0-Displaced pilon fracture of left tibia, initial encounter for closed fracture
0-S82.872B	0-S82.872	0-Displaced pilon fracture of left tibia, initial encounter for open fracture type I or II
0-S82.872C	0-S82.872	0-Displaced pilon fracture of left tibia, initial encounter for open fracture type IIIA, IIIB, or IIIC
0-S82.872D	0-S82.872	0-Displaced pilon fracture of left tibia, subsequent encounter for closed fracture with routine healing
0-S82.872E	0-S82.872	0-Displaced pilon fracture of left tibia, subsequent encounter for open fracture type I or II with routine healing
0-S82.872F	0-S82.872	0-Displaced pilon fracture of left tibia, subsequent encounter for open fracture type IIIA, IIIB, or IIIC with routine healing
0-S82.872G	0-S82.872	0-Displaced pilon fracture of left tibia, subsequent encounter for closed fracture with delayed healing
0-S82.872H	0-S82.872	0-Displaced pilon fracture of left tibia, subsequent encounter for open fracture type I or II with delayed healing
0-S82.872J	0-S82.872	0-Displaced pilon fracture of left tibia, subsequent encounter for open fracture type IIIA, IIIB, or IIIC with delayed healing
0-S82.872K	0-S82.872	0-Displaced pilon fracture of left tibia, subsequent encounter for closed fracture with nonunion
0-S82.872M	0-S82.872	0-Displaced pilon fracture of left tibia, subsequent encounter for open fracture type I or II with nonunion
0-S82.872N	0-S82.872	0-Displaced pilon fracture of left tibia, subsequent encounter for open fracture type IIIA, IIIB, or IIIC with nonunion
0-S82.872P	0-S82.872	0-Displaced pilon fracture of left tibia, subsequent encounter for closed fracture with malunion
0-S82.872Q	0-S82.872	0-Displaced pilon fracture of left tibia, subsequent encounter for open fracture type I or II with malunion
0-S82.872R	0-S82.872	0-Displaced pilon fracture of left tibia, subsequent encounter for open fracture type IIIA, IIIB, or IIIC with malunion
0-S82.872S	0-S82.872	0-Displaced pilon fracture of left tibia, sequela
0-S82.873A	0-S82.873	0-Displaced pilon fracture of unspecified tibia, initial encounter for closed fracture
0-S82.873B	0-S82.873	0-Displaced pilon fracture of unspecified tibia, initial encounter for open fracture type I or II
0-S82.873C	0-S82.873	0-Displaced pilon fracture of unspecified tibia, initial encounter for open fracture type IIIA, IIIB, or IIIC
0-S82.873D	0-S82.873	0-Displaced pilon fracture of unspecified tibia, subsequent encounter for closed fracture with routine healing
0-S82.873E	0-S82.873	0-Displaced pilon fracture of unspecified tibia, subsequent encounter for open fracture type I or II with routine healing
0-S82.873F	0-S82.873	0-Displaced pilon fracture of unspecified tibia, subsequent encounter for open fracture type IIIA, IIIB, or IIIC with routine healing
0-S82.873G	0-S82.873	0-Displaced pilon fracture of unspecified tibia, subsequent encounter for closed fracture with delayed healing
0-S82.873H	0-S82.873	0-Displaced pilon fracture of unspecified tibia, subsequent encounter for open fracture type I or II with delayed healing
0-S82.873J	0-S82.873	0-Displaced pilon fracture of unspecified tibia, subsequent encounter for open fracture type IIIA, IIIB, or IIIC with delayed healing
0-S82.873K	0-S82.873	0-Displaced pilon fracture of unspecified tibia, subsequent encounter for closed fracture with nonunion
0-S82.873M	0-S82.873	0-Displaced pilon fracture of unspecified tibia, subsequent encounter for open fracture type I or II with nonunion
0-S82.873N	0-S82.873	0-Displaced pilon fracture of unspecified tibia, subsequent encounter for open fracture type IIIA, IIIB, or IIIC with nonunion
0-S82.873P	0-S82.873	0-Displaced pilon fracture of unspecified tibia, subsequent encounter for closed fracture with malunion
0-S82.873Q	0-S82.873	0-Displaced pilon fracture of unspecified tibia, subsequent encounter for open fracture type I or II with malunion
0-S82.873R	0-S82.873	0-Displaced pilon fracture of unspecified tibia, subsequent encounter for open fracture type IIIA, IIIB, or IIIC with malunion
0-S82.873S	0-S82.873	0-Displaced pilon fracture of unspecified tibia, sequela
0-S82.874A	0-S82.874	0-Nondisplaced pilon fracture of right tibia, initial encounter for closed fracture
0-S82.874B	0-S82.874	0-Nondisplaced pilon fracture of right tibia, initial encounter for open fracture type I or II
0-S82.874C	0-S82.874	0-Nondisplaced pilon fracture of right tibia, initial encounter for open fracture type IIIA, IIIB, or IIIC
0-S82.874D	0-S82.874	0-Nondisplaced pilon fracture of right tibia, subsequent encounter for closed fracture with routine healing
0-S82.874E	0-S82.874	0-Nondisplaced pilon fracture of right tibia, subsequent encounter for open fracture type I or II with routine healing
0-S82.874F	0-S82.874	0-Nondisplaced pilon fracture of right tibia, subsequent encounter for open fracture type IIIA, IIIB, or IIIC with routine healing
0-S82.874G	0-S82.874	0-Nondisplaced pilon fracture of right tibia, subsequent encounter for closed fracture with delayed healing
0-S82.874H	0-S82.874	0-Nondisplaced pilon fracture of right tibia, subsequent encounter for open fracture type I or II with delayed healing
0-S82.874J	0-S82.874	0-Nondisplaced pilon fracture of right tibia, subsequent encounter for open fracture type IIIA, IIIB, or IIIC with delayed healing
0-S82.874K	0-S82.874	0-Nondisplaced pilon fracture of right tibia, subsequent encounter for closed fracture with nonunion
0-S82.874M	0-S82.874	0-Nondisplaced pilon fracture of right tibia, subsequent encounter for open fracture type I or II with nonunion
0-S82.874N	0-S82.874	0-Nondisplaced pilon fracture of right tibia, subsequent encounter for open fracture type IIIA, IIIB, or IIIC with nonunion
0-S82.874P	0-S82.874	0-Nondisplaced pilon fracture of right tibia, subsequent encounter for closed fracture with malunion
0-S82.874Q	0-S82.874	0-Nondisplaced pilon fracture of right tibia, subsequent encounter for open fracture type I or II with malunion
0-S82.874R	0-S82.874	0-Nondisplaced pilon fracture of right tibia, subsequent encounter for open fracture type IIIA, IIIB, or IIIC with malunion
0-S82.874S	0-S82.874	0-Nondisplaced pilon fracture of right tibia, sequela
0-S82.875A	0-S82.875	0-Nondisplaced pilon fracture of left tibia, initial encounter for closed fracture
0-S82.875B	0-S82.875	0-Nondisplaced pilon fracture of left tibia, initial encounter for open fracture type I or II
0-S82.875C	0-S82.875	0-Nondisplaced pilon fracture of left tibia, initial encounter for open fracture type IIIA, IIIB, or IIIC
0-S82.875D	0-S82.875	0-Nondisplaced pilon fracture of left tibia, subsequent encounter for closed fracture with routine healing
0-S82.875E	0-S82.875	0-Nondisplaced pilon fracture of left tibia, subsequent encounter for open fracture type I or II with routine healing
0-S82.875F	0-S82.875	0-Nondisplaced pilon fracture of left tibia, subsequent encounter for open fracture type IIIA, IIIB, or IIIC with routine healing
0-S82.875G	0-S82.875	0-Nondisplaced pilon fracture of left tibia, subsequent encounter for closed fracture with delayed healing
0-S82.875H	0-S82.875	0-Nondisplaced pilon fracture of left tibia, subsequent encounter for open fracture type I or II with delayed healing
0-S82.875J	0-S82.875	0-Nondisplaced pilon fracture of left tibia, subsequent encounter for open fracture type IIIA, IIIB, or IIIC with delayed healing
0-S82.875K	0-S82.875	0-Nondisplaced pilon fracture of left tibia, subsequent encounter for closed fracture with nonunion
0-S82.875M	0-S82.875	0-Nondisplaced pilon fracture of left tibia, subsequent encounter for open fracture type I or II with nonunion
0-S82.875N	0-S82.875	0-Nondisplaced pilon fracture of left tibia, subsequent encounter for open fracture type IIIA, IIIB, or IIIC with nonunion
0-S82.875P	0-S82.875	0-Nondisplaced pilon fracture of left tibia, subsequent encounter for closed fracture with malunion
0-S82.875Q	0-S82.875	0-Nondisplaced pilon fracture of left tibia, subsequent encounter for open fracture type I or II with malunion
0-S82.875R	0-S82.875	0-Nondisplaced pilon fracture of left tibia, subsequent encounter for open fracture type IIIA, IIIB, or IIIC with malunion
0-S82.875S	0-S82.875	0-Nondisplaced pilon fracture of left tibia, sequela
0-S82.876A	0-S82.876	0-Nondisplaced pilon fracture of unspecified tibia, initial encounter for closed fracture
0-S82.876B	0-S82.876	0-Nondisplaced pilon fracture of unspecified tibia, initial encounter for open fracture type I or II
0-S82.876C	0-S82.876	0-Nondisplaced pilon fracture of unspecified tibia, initial encounter for open fracture type IIIA, IIIB, or IIIC
0-S82.876D	0-S82.876	0-Nondisplaced pilon fracture of unspecified tibia, subsequent encounter for closed fracture with routine healing
0-S82.876E	0-S82.876	0-Nondisplaced pilon fracture of unspecified tibia, subsequent encounter for open fracture type I or II with routine healing
0-S82.876F	0-S82.876	0-Nondisplaced pilon fracture of unspecified tibia, subsequent encounter for open fracture type IIIA, IIIB, or IIIC with routine healing
0-S82.876G	0-S82.876	0-Nondisplaced pilon fracture of unspecified tibia, subsequent encounter for closed fracture with delayed healing
0-S82.876H	0-S82.876	0-Nondisplaced pilon fracture of unspecified tibia, subsequent encounter for open fracture type I or II with delayed healing
0-S82.876J	0-S82.876	0-Nondisplaced pilon fracture of unspecified tibia, subsequent encounter for open fracture type IIIA, IIIB, or IIIC with delayed healing
0-S82.876K	0-S82.876	0-Nondisplaced pilon fracture of unspecified tibia, subsequent encounter for closed fracture with nonunion
0-S82.876M	0-S82.876	0-Nondisplaced pilon fracture of unspecified tibia, subsequent encounter for open fracture type I or II with nonunion
0-S82.876N	0-S82.876	0-Nondisplaced pilon fracture of unspecified tibia, subsequent encounter for open fracture type IIIA, IIIB, or IIIC with nonunion
0-S82.876P	0-S82.876	0-Nondisplaced pilon fracture of unspecified tibia, subsequent encounter for closed fracture with malunion
0-S82.876Q	0-S82.876	0-Nondisplaced pilon fracture of unspecified tibia, subsequent encounter for open fracture type I or II with malunion
0-S82.876R	0-S82.876	0-Nondisplaced pilon fracture of unspecified tibia, subsequent encounter for open fracture type IIIA, IIIB, or IIIC with malunion
0-S82.876S	0-S82.876	0-Nondisplaced pilon fracture of unspecified tibia, sequela
0-S82.891A	0-S82.891	0-Other fracture of right lower leg, initial encounter for closed fracture
0-S82.891B	0-S82.891	0-Other fracture of right lower leg, initial encounter for open fracture type I or II
0-S82.891C	0-S82.891	0-Other fracture of right lower leg, initial encounter for open fracture type IIIA, IIIB, or IIIC
0-S82.891D	0-S82.891	0-Other fracture of right lower leg, subsequent encounter for closed fracture with routine healing
0-S82.891E	0-S82.891	0-Other fracture of right lower leg, subsequent encounter for open fracture type I or II with routine healing
0-S82.891F	0-S82.891	0-Other fracture of right lower leg, subsequent encounter for open fracture type IIIA, IIIB, or IIIC with routine healing
0-S82.891G	0-S82.891	0-Other fracture of right lower leg, subsequent encounter for closed fracture with delayed healing
0-S82.891H	0-S82.891	0-Other fracture of right lower leg, subsequent encounter for open fracture type I or II with delayed healing
0-S82.891J	0-S82.891	0-Other fracture of right lower leg, subsequent encounter for open fracture type IIIA, IIIB, or IIIC with delayed healing
0-S82.891K	0-S82.891	0-Other fracture of right lower leg, subsequent encounter for closed fracture with nonunion
0-S82.891M	0-S82.891	0-Other fracture of right lower leg, subsequent encounter for open fracture type I or II with nonunion
0-S82.891N	0-S82.891	0-Other fracture of right lower leg, subsequent encounter for open fracture type IIIA, IIIB, or IIIC with nonunion
0-S82.891P	0-S82.891	0-Other fracture of right lower leg, subsequent encounter for closed fracture with malunion
0-S82.891Q	0-S82.891	0-Other fracture of right lower leg, subsequent encounter for open fracture type I or II with malunion
0-S82.891R	0-S82.891	0-Other fracture of right lower leg, subsequent encounter for open fracture type IIIA, IIIB, or IIIC with malunion
0-S82.891S	0-S82.891	0-Other fracture of right lower leg, sequela
0-S82.892A	0-S82.892	0-Other fracture of left lower leg, initial encounter for closed fracture
0-S82.892B	0-S82.892	0-Other fracture of left lower leg, initial encounter for open fracture type I or II
0-S82.892C	0-S82.892	0-Other fracture of left lower leg, initial encounter for open fracture type IIIA, IIIB, or IIIC
0-S82.892D	0-S82.892	0-Other fracture of left lower leg, subsequent encounter for closed fracture with routine healing
0-S82.892E	0-S82.892	0-Other fracture of left lower leg, subsequent encounter for open fracture type I or II with routine healing
0-S82.892F	0-S82.892	0-Other fracture of left lower leg, subsequent encounter for open fracture type IIIA, IIIB, or IIIC with routine healing
0-S82.892G	0-S82.892	0-Other fracture of left lower leg, subsequent encounter for closed fracture with delayed healing
0-S82.892H	0-S82.892	0-Other fracture of left lower leg, subsequent encounter for open fracture type I or II with delayed healing
0-S82.892J	0-S82.892	0-Other fracture of left lower leg, subsequent encounter for open fracture type IIIA, IIIB, or IIIC with delayed healing
0-S82.892K	0-S82.892	0-Other fracture of left lower leg, subsequent encounter for closed fracture with nonunion
0-S82.892M	0-S82.892	0-Other fracture of left lower leg, subsequent encounter for open fracture type I or II with nonunion
0-S82.892N	0-S82.892	0-Other fracture of left lower leg, subsequent encounter for open fracture type IIIA, IIIB, or IIIC with nonunion
0-S82.892P	0-S82.892	0-Other fracture of left lower leg, subsequent encounter for closed fracture with malunion
0-S82.892Q	0-S82.892	0-Other fracture of left lower leg, subsequent encounter for open fracture type I or II with malunion
0-S82.892R	0-S82.892	0-Other fracture of left lower leg, subsequent encounter for open fracture type IIIA, IIIB, or IIIC with malunion
0-S82.892S	0-S82.892	0-Other fracture of left lower leg, sequela
0-S82.899A	0-S82.899	0-Other fracture of unspecified lower leg, initial encounter for closed fracture
0-S82.899B	0-S82.899	0-Other fracture of unspecified lower leg, initial encounter for open fracture type I or II
0-S82.899C	0-S82.899	0-Other fracture of unspecified lower leg, initial encounter for open fracture type IIIA, IIIB, or IIIC
0-S82.899D	0-S82.899	0-Other fracture of unspecified lower leg, subsequent encounter for closed fracture with routine healing
0-S82.899E	0-S82.899	0-Other fracture of unspecified lower leg, subsequent encounter for open fracture type I or II with routine healing
0-S82.899F	0-S82.899	0-Other fracture of unspecified lower leg, subsequent encounter for open fracture type IIIA, IIIB, or IIIC with routine healing
0-S82.899G	0-S82.899	0-Other fracture of unspecified lower leg, subsequent encounter for closed fracture with delayed healing
0-S82.899H	0-S82.899	0-Other fracture of unspecified lower leg, subsequent encounter for open fracture type I or II with delayed healing
0-S82.899J	0-S82.899	0-Other fracture of unspecified lower leg, subsequent encounter for open fracture type IIIA, IIIB, or IIIC with delayed healing
0-S82.899K	0-S82.899	0-Other fracture of unspecified lower leg, subsequent encounter for closed fracture with nonunion
0-S82.899M	0-S82.899	0-Other fracture of unspecified lower leg, subsequent encounter for open fracture type I or II with nonunion
0-S82.899N	0-S82.899	0-Other fracture of unspecified lower leg, subsequent encounter for open fracture type IIIA, IIIB, or IIIC with nonunion
0-S82.899P	0-S82.899	0-Other fracture of unspecified lower leg, subsequent encounter for closed fracture with malunion
0-S82.899Q	0-S82.899	0-Other fracture of unspecified lower leg, subsequent encounter for open fracture type I or II with malunion
0-S82.899R	0-S82.899	0-Other fracture of unspecified lower leg, subsequent encounter for open fracture type IIIA, IIIB, or IIIC with malunion
0-S82.899S	0-S82.899	0-Other fracture of unspecified lower leg, sequela
0-S82.90XA	0-S82.90	0-Unspecified fracture of unspecified lower leg, initial encounter for closed fracture
0-S82.90XB	0-S82.90	0-Unspecified fracture of unspecified lower leg, initial encounter for open fracture type I or II
0-S82.90XC	0-S82.90	0-Unspecified fracture of unspecified lower leg, initial encounter for open fracture type IIIA, IIIB, or IIIC
0-S82.90XD	0-S82.90	0-Unspecified fracture of unspecified lower leg, subsequent encounter for closed fracture with routine healing
0-S82.90XE	0-S82.90	0-Unspecified fracture of unspecified lower leg, subsequent encounter for open fracture type I or II with routine healing
0-S82.90XF	0-S82.90	0-Unspecified fracture of unspecified lower leg, subsequent encounter for open fracture type IIIA, IIIB, or IIIC with routine healing
0-S82.90XG	0-S82.90	0-Unspecified fracture of unspecified lower leg, subsequent encounter for closed fracture with delayed healing
0-S82.90XH	0-S82.90	0-Unspecified fracture of unspecified lower leg, subsequent encounter for open fracture type I or II with delayed healing
0-S82.90XJ	0-S82.90	0-Unspecified fracture of unspecified lower leg, subsequent encounter for open fracture type IIIA, IIIB, or IIIC with delayed healing
0-S82.90XK	0-S82.90	0-Unspecified fracture of unspecified lower leg, subsequent encounter for closed fracture with nonunion
0-S82.90XM	0-S82.90	0-Unspecified fracture of unspecified lower leg, subsequent encounter for open fracture type I or II with nonunion
0-S82.90XN	0-S82.90	0-Unspecified fracture of unspecified lower leg, subsequent encounter for open fracture type IIIA, IIIB, or IIIC with nonunion
0-S82.90XP	0-S82.90	0-Unspecified fracture of unspecified lower leg, subsequent encounter for closed fracture with malunion
0-S82.90XQ	0-S82.90	0-Unspecified fracture of unspecified lower leg, subsequent encounter for open fracture type I or II with malunion
0-S82.90XR	0-S82.90	0-Unspecified fracture of unspecified lower leg, subsequent encounter for open fracture type IIIA, IIIB, or IIIC with malunion
0-S82.90XS	0-S82.90	0-Unspecified fracture of unspecified lower leg, sequela
0-S82.91XA	0-S82.91	0-Unspecified fracture of right lower leg, initial encounter for closed fracture
0-S82.91XB	0-S82.91	0-Unspecified fracture of right lower leg, initial encounter for open fracture type I or II
0-S82.91XC	0-S82.91	0-Unspecified fracture of right lower leg, initial encounter for open fracture type IIIA, IIIB, or IIIC
0-S82.91XD	0-S82.91	0-Unspecified fracture of right lower leg, subsequent encounter for closed fracture with routine healing
0-S82.91XE	0-S82.91	0-Unspecified fracture of right lower leg, subsequent encounter for open fracture type I or II with routine healing
0-S82.91XF	0-S82.91	0-Unspecified fracture of right lower leg, subsequent encounter for open fracture type IIIA, IIIB, or IIIC with routine healing
0-S82.91XG	0-S82.91	0-Unspecified fracture of right lower leg, subsequent encounter for closed fracture with delayed healing
0-S82.91XH	0-S82.91	0-Unspecified fracture of right lower leg, subsequent encounter for open fracture type I or II with delayed healing
0-S82.91XJ	0-S82.91	0-Unspecified fracture of right lower leg, subsequent encounter for open fracture type IIIA, IIIB, or IIIC with delayed healing
0-S82.91XK	0-S82.91	0-Unspecified fracture of right lower leg, subsequent encounter for closed fracture with nonunion
0-S82.91XM	0-S82.91	0-Unspecified fracture of right lower leg, subsequent encounter for open fracture type I or II with nonunion
0-S82.91XN	0-S82.91	0-Unspecified fracture of right lower leg, subsequent encounter for open fracture type IIIA, IIIB, or IIIC with nonunion
0-S82.91XP	0-S82.91	0-Unspecified fracture of right lower leg, subsequent encounter for closed fracture with malunion
0-S82.91XQ	0-S82.91	0-Unspecified fracture of right lower leg, subsequent encounter for open fracture type I or II with malunion
0-S82.91XR	0-S82.91	0-Unspecified fracture of right lower leg, subsequent encounter for open fracture type IIIA, IIIB, or IIIC with malunion
0-S82.91XS	0-S82.91	0-Unspecified fracture of right lower leg, sequela
0-S82.92XA	0-S82.92	0-Unspecified fracture of left lower leg, initial encounter for closed fracture
0-S82.92XB	0-S82.92	0-Unspecified fracture of left lower leg, initial encounter for open fracture type I or II
0-S82.92XC	0-S82.92	0-Unspecified fracture of left lower leg, initial encounter for open fracture type IIIA, IIIB, or IIIC
0-S82.92XD	0-S82.92	0-Unspecified fracture of left lower leg, subsequent encounter for closed fracture with routine healing
0-S82.92XE	0-S82.92	0-Unspecified fracture of left lower leg, subsequent encounter for open fracture type I or II with routine healing
0-S82.92XF	0-S82.92	0-Unspecified fracture of left lower leg, subsequent encounter for open fracture type IIIA, IIIB, or IIIC with routine healing
0-S82.92XG	0-S82.92	0-Unspecified fracture of left lower leg, subsequent encounter for closed fracture with delayed healing
0-S82.92XH	0-S82.92	0-Unspecified fracture of left lower leg, subsequent encounter for open fracture type I or II with delayed healing
0-S82.92XJ	0-S82.92	0-Unspecified fracture of left lower leg, subsequent encounter for open fracture type IIIA, IIIB, or IIIC with delayed healing
0-S82.92XK	0-S82.92	0-Unspecified fracture of left lower leg, subsequent encounter for closed fracture with nonunion
0-S82.92XM	0-S82.92	0-Unspecified fracture of left lower leg, subsequent encounter for open fracture type I or II with nonunion
0-S82.92XN	0-S82.92	0-Unspecified fracture of left lower leg, subsequent encounter for open fracture type IIIA, IIIB, or IIIC with nonunion
0-S82.92XP	0-S82.92	0-Unspecified fracture of left lower leg, subsequent encounter for closed fracture with malunion
0-S82.92XQ	0-S82.92	0-Unspecified fracture of left lower leg, subsequent encounter for open fracture type I or II with malunion
0-S82.92XR	0-S82.92	0-Unspecified fracture of left lower leg, subsequent encounter for open fracture type IIIA, IIIB, or IIIC with malunion
0-S82.92XS	0-S82.92	0-Unspecified fracture of left lower leg, sequela
0-S83.001A	0-S83.001	0-Unspecified subluxation of right patella, initial encounter
0-S83.001D	0-S83.001	0-Unspecified subluxation of right patella, subsequent encounter
0-S83.001S	0-S83.001	0-Unspecified subluxation of right patella, sequela
0-S83.002A	0-S83.002	0-Unspecified subluxation of left patella, initial encounter
0-S83.002D	0-S83.002	0-Unspecified subluxation of left patella, subsequent encounter
0-S83.002S	0-S83.002	0-Unspecified subluxation of left patella, sequela
0-S83.003A	0-S83.003	0-Unspecified subluxation of unspecified patella, initial encounter
0-S83.003D	0-S83.003	0-Unspecified subluxation of unspecified patella, subsequent encounter
0-S83.003S	0-S83.003	0-Unspecified subluxation of unspecified patella, sequela
0-S83.004A	0-S83.004	0-Unspecified dislocation of right patella, initial encounter
0-S83.004D	0-S83.004	0-Unspecified dislocation of right patella, subsequent encounter
0-S83.004S	0-S83.004	0-Unspecified dislocation of right patella, sequela
0-S83.005A	0-S83.005	0-Unspecified dislocation of left patella, initial encounter
0-S83.005D	0-S83.005	0-Unspecified dislocation of left patella, subsequent encounter
0-S83.005S	0-S83.005	0-Unspecified dislocation of left patella, sequela
0-S83.006A	0-S83.006	0-Unspecified dislocation of unspecified patella, initial encounter
0-S83.006D	0-S83.006	0-Unspecified dislocation of unspecified patella, subsequent encounter
0-S83.006S	0-S83.006	0-Unspecified dislocation of unspecified patella, sequela
0-S83.011A	0-S83.011	0-Lateral subluxation of right patella, initial encounter
0-S83.011D	0-S83.011	0-Lateral subluxation of right patella, subsequent encounter
0-S83.011S	0-S83.011	0-Lateral subluxation of right patella, sequela
0-S83.012A	0-S83.012	0-Lateral subluxation of left patella, initial encounter
0-S83.012D	0-S83.012	0-Lateral subluxation of left patella, subsequent encounter
0-S83.012S	0-S83.012	0-Lateral subluxation of left patella, sequela
0-S83.013A	0-S83.013	0-Lateral subluxation of unspecified patella, initial encounter
0-S83.013D	0-S83.013	0-Lateral subluxation of unspecified patella, subsequent encounter
0-S83.013S	0-S83.013	0-Lateral subluxation of unspecified patella, sequela
0-S83.014A	0-S83.014	0-Lateral dislocation of right patella, initial encounter
0-S83.014D	0-S83.014	0-Lateral dislocation of right patella, subsequent encounter
0-S83.014S	0-S83.014	0-Lateral dislocation of right patella, sequela
0-S83.015A	0-S83.015	0-Lateral dislocation of left patella, initial encounter
0-S83.015D	0-S83.015	0-Lateral dislocation of left patella, subsequent encounter
0-S83.015S	0-S83.015	0-Lateral dislocation of left patella, sequela
0-S83.016A	0-S83.016	0-Lateral dislocation of unspecified patella, initial encounter
0-S83.016D	0-S83.016	0-Lateral dislocation of unspecified patella, subsequent encounter
0-S83.016S	0-S83.016	0-Lateral dislocation of unspecified patella, sequela
0-S83.091A	0-S83.091	0-Other subluxation of right patella, initial encounter
0-S83.091D	0-S83.091	0-Other subluxation of right patella, subsequent encounter
0-S83.091S	0-S83.091	0-Other subluxation of right patella, sequela
0-S83.092A	0-S83.092	0-Other subluxation of left patella, initial encounter
0-S83.092D	0-S83.092	0-Other subluxation of left patella, subsequent encounter
0-S83.092S	0-S83.092	0-Other subluxation of left patella, sequela
0-S83.093A	0-S83.093	0-Other subluxation of unspecified patella, initial encounter
0-S83.093D	0-S83.093	0-Other subluxation of unspecified patella, subsequent encounter
0-S83.093S	0-S83.093	0-Other subluxation of unspecified patella, sequela
0-S83.094A	0-S83.094	0-Other dislocation of right patella, initial encounter
0-S83.094D	0-S83.094	0-Other dislocation of right patella, subsequent encounter
0-S83.094S	0-S83.094	0-Other dislocation of right patella, sequela
0-S83.095A	0-S83.095	0-Other dislocation of left patella, initial encounter
0-S83.095D	0-S83.095	0-Other dislocation of left patella, subsequent encounter
0-S83.095S	0-S83.095	0-Other dislocation of left patella, sequela
0-S83.096A	0-S83.096	0-Other dislocation of unspecified patella, initial encounter
0-S83.096D	0-S83.096	0-Other dislocation of unspecified patella, subsequent encounter
0-S83.096S	0-S83.096	0-Other dislocation of unspecified patella, sequela
0-S83.101A	0-S83.101	0-Unspecified subluxation of right knee, initial encounter
0-S83.101D	0-S83.101	0-Unspecified subluxation of right knee, subsequent encounter
0-S83.101S	0-S83.101	0-Unspecified subluxation of right knee, sequela
0-S83.102A	0-S83.102	0-Unspecified subluxation of left knee, initial encounter
0-S83.102D	0-S83.102	0-Unspecified subluxation of left knee, subsequent encounter
0-S83.102S	0-S83.102	0-Unspecified subluxation of left knee, sequela
0-S83.103A	0-S83.103	0-Unspecified subluxation of unspecified knee, initial encounter
0-S83.103D	0-S83.103	0-Unspecified subluxation of unspecified knee, subsequent encounter
0-S83.103S	0-S83.103	0-Unspecified subluxation of unspecified knee, sequela
0-S83.104A	0-S83.104	0-Unspecified dislocation of right knee, initial encounter
0-S83.104D	0-S83.104	0-Unspecified dislocation of right knee, subsequent encounter
0-S83.104S	0-S83.104	0-Unspecified dislocation of right knee, sequela
0-S83.105A	0-S83.105	0-Unspecified dislocation of left knee, initial encounter
0-S83.105D	0-S83.105	0-Unspecified dislocation of left knee, subsequent encounter
0-S83.105S	0-S83.105	0-Unspecified dislocation of left knee, sequela
0-S83.106A	0-S83.106	0-Unspecified dislocation of unspecified knee, initial encounter
0-S83.106D	0-S83.106	0-Unspecified dislocation of unspecified knee, subsequent encounter
0-S83.106S	0-S83.106	0-Unspecified dislocation of unspecified knee, sequela
0-S83.111A	0-S83.111	0-Anterior subluxation of proximal end of tibia, right knee, initial encounter
0-S83.111D	0-S83.111	0-Anterior subluxation of proximal end of tibia, right knee, subsequent encounter
0-S83.111S	0-S83.111	0-Anterior subluxation of proximal end of tibia, right knee, sequela
0-S83.112A	0-S83.112	0-Anterior subluxation of proximal end of tibia, left knee, initial encounter
0-S83.112D	0-S83.112	0-Anterior subluxation of proximal end of tibia, left knee, subsequent encounter
0-S83.112S	0-S83.112	0-Anterior subluxation of proximal end of tibia, left knee, sequela
0-S83.113A	0-S83.113	0-Anterior subluxation of proximal end of tibia, unspecified knee, initial encounter
0-S83.113D	0-S83.113	0-Anterior subluxation of proximal end of tibia, unspecified knee, subsequent encounter
0-S83.113S	0-S83.113	0-Anterior subluxation of proximal end of tibia, unspecified knee, sequela
0-S83.114A	0-S83.114	0-Anterior dislocation of proximal end of tibia, right knee, initial encounter
0-S83.114D	0-S83.114	0-Anterior dislocation of proximal end of tibia, right knee, subsequent encounter
0-S83.114S	0-S83.114	0-Anterior dislocation of proximal end of tibia, right knee, sequela
0-S83.115A	0-S83.115	0-Anterior dislocation of proximal end of tibia, left knee, initial encounter
0-S83.115D	0-S83.115	0-Anterior dislocation of proximal end of tibia, left knee, subsequent encounter
0-S83.115S	0-S83.115	0-Anterior dislocation of proximal end of tibia, left knee, sequela
0-S83.116A	0-S83.116	0-Anterior dislocation of proximal end of tibia, unspecified knee, initial encounter
0-S83.116D	0-S83.116	0-Anterior dislocation of proximal end of tibia, unspecified knee, subsequent encounter
0-S83.116S	0-S83.116	0-Anterior dislocation of proximal end of tibia, unspecified knee, sequela
0-S83.121A	0-S83.121	0-Posterior subluxation of proximal end of tibia, right knee, initial encounter
0-S83.121D	0-S83.121	0-Posterior subluxation of proximal end of tibia, right knee, subsequent encounter
0-S83.121S	0-S83.121	0-Posterior subluxation of proximal end of tibia, right knee, sequela
0-S83.122A	0-S83.122	0-Posterior subluxation of proximal end of tibia, left knee, initial encounter
0-S83.122D	0-S83.122	0-Posterior subluxation of proximal end of tibia, left knee, subsequent encounter
0-S83.122S	0-S83.122	0-Posterior subluxation of proximal end of tibia, left knee, sequela
0-S83.123A	0-S83.123	0-Posterior subluxation of proximal end of tibia, unspecified knee, initial encounter
0-S83.123D	0-S83.123	0-Posterior subluxation of proximal end of tibia, unspecified knee, subsequent encounter
0-S83.123S	0-S83.123	0-Posterior subluxation of proximal end of tibia, unspecified knee, sequela
0-S83.124A	0-S83.124	0-Posterior dislocation of proximal end of tibia, right knee, initial encounter
0-S83.124D	0-S83.124	0-Posterior dislocation of proximal end of tibia, right knee, subsequent encounter
0-S83.124S	0-S83.124	0-Posterior dislocation of proximal end of tibia, right knee, sequela
0-S83.125A	0-S83.125	0-Posterior dislocation of proximal end of tibia, left knee, initial encounter
0-S83.125D	0-S83.125	0-Posterior dislocation of proximal end of tibia, left knee, subsequent encounter
0-S83.125S	0-S83.125	0-Posterior dislocation of proximal end of tibia, left knee, sequela
0-S83.126A	0-S83.126	0-Posterior dislocation of proximal end of tibia, unspecified knee, initial encounter
0-S83.126D	0-S83.126	0-Posterior dislocation of proximal end of tibia, unspecified knee, subsequent encounter
0-S83.126S	0-S83.126	0-Posterior dislocation of proximal end of tibia, unspecified knee, sequela
0-S83.131A	0-S83.131	0-Medial subluxation of proximal end of tibia, right knee, initial encounter
0-S83.131D	0-S83.131	0-Medial subluxation of proximal end of tibia, right knee, subsequent encounter
0-S83.131S	0-S83.131	0-Medial subluxation of proximal end of tibia, right knee, sequela
0-S83.132A	0-S83.132	0-Medial subluxation of proximal end of tibia, left knee, initial encounter
0-S83.132D	0-S83.132	0-Medial subluxation of proximal end of tibia, left knee, subsequent encounter
0-S83.132S	0-S83.132	0-Medial subluxation of proximal end of tibia, left knee, sequela
0-S83.133A	0-S83.133	0-Medial subluxation of proximal end of tibia, unspecified knee, initial encounter
0-S83.133D	0-S83.133	0-Medial subluxation of proximal end of tibia, unspecified knee, subsequent encounter
0-S83.133S	0-S83.133	0-Medial subluxation of proximal end of tibia, unspecified knee, sequela
0-S83.134A	0-S83.134	0-Medial dislocation of proximal end of tibia, right knee, initial encounter
0-S83.134D	0-S83.134	0-Medial dislocation of proximal end of tibia, right knee, subsequent encounter
0-S83.134S	0-S83.134	0-Medial dislocation of proximal end of tibia, right knee, sequela
0-S83.135A	0-S83.135	0-Medial dislocation of proximal end of tibia, left knee, initial encounter
0-S83.135D	0-S83.135	0-Medial dislocation of proximal end of tibia, left knee, subsequent encounter
0-S83.135S	0-S83.135	0-Medial dislocation of proximal end of tibia, left knee, sequela
0-S83.136A	0-S83.136	0-Medial dislocation of proximal end of tibia, unspecified knee, initial encounter
0-S83.136D	0-S83.136	0-Medial dislocation of proximal end of tibia, unspecified knee, subsequent encounter
0-S83.136S	0-S83.136	0-Medial dislocation of proximal end of tibia, unspecified knee, sequela
0-S83.141A	0-S83.141	0-Lateral subluxation of proximal end of tibia, right knee, initial encounter
0-S83.141D	0-S83.141	0-Lateral subluxation of proximal end of tibia, right knee, subsequent encounter
0-S83.141S	0-S83.141	0-Lateral subluxation of proximal end of tibia, right knee, sequela
0-S83.142A	0-S83.142	0-Lateral subluxation of proximal end of tibia, left knee, initial encounter
0-S83.142D	0-S83.142	0-Lateral subluxation of proximal end of tibia, left knee, subsequent encounter
0-S83.142S	0-S83.142	0-Lateral subluxation of proximal end of tibia, left knee, sequela
0-S83.143A	0-S83.143	0-Lateral subluxation of proximal end of tibia, unspecified knee, initial encounter
0-S83.143D	0-S83.143	0-Lateral subluxation of proximal end of tibia, unspecified knee, subsequent encounter
0-S83.143S	0-S83.143	0-Lateral subluxation of proximal end of tibia, unspecified knee, sequela
0-S83.144A	0-S83.144	0-Lateral dislocation of proximal end of tibia, right knee, initial encounter
0-S83.144D	0-S83.144	0-Lateral dislocation of proximal end of tibia, right knee, subsequent encounter
0-S83.144S	0-S83.144	0-Lateral dislocation of proximal end of tibia, right knee, sequela
0-S83.145A	0-S83.145	0-Lateral dislocation of proximal end of tibia, left knee, initial encounter
0-S83.145D	0-S83.145	0-Lateral dislocation of proximal end of tibia, left knee, subsequent encounter
0-S83.145S	0-S83.145	0-Lateral dislocation of proximal end of tibia, left knee, sequela
0-S83.146A	0-S83.146	0-Lateral dislocation of proximal end of tibia, unspecified knee, initial encounter
0-S83.146D	0-S83.146	0-Lateral dislocation of proximal end of tibia, unspecified knee, subsequent encounter
0-S83.146S	0-S83.146	0-Lateral dislocation of proximal end of tibia, unspecified knee, sequela
0-S83.191A	0-S83.191	0-Other subluxation of right knee, initial encounter
0-S83.191D	0-S83.191	0-Other subluxation of right knee, subsequent encounter
0-S83.191S	0-S83.191	0-Other subluxation of right knee, sequela
0-S83.192A	0-S83.192	0-Other subluxation of left knee, initial encounter
0-S83.192D	0-S83.192	0-Other subluxation of left knee, subsequent encounter
0-S83.192S	0-S83.192	0-Other subluxation of left knee, sequela
0-S83.193A	0-S83.193	0-Other subluxation of unspecified knee, initial encounter
0-S83.193D	0-S83.193	0-Other subluxation of unspecified knee, subsequent encounter
0-S83.193S	0-S83.193	0-Other subluxation of unspecified knee, sequela
0-S83.194A	0-S83.194	0-Other dislocation of right knee, initial encounter
0-S83.194D	0-S83.194	0-Other dislocation of right knee, subsequent encounter
0-S83.194S	0-S83.194	0-Other dislocation of right knee, sequela
0-S83.195A	0-S83.195	0-Other dislocation of left knee, initial encounter
0-S83.195D	0-S83.195	0-Other dislocation of left knee, subsequent encounter
0-S83.195S	0-S83.195	0-Other dislocation of left knee, sequela
0-S83.196A	0-S83.196	0-Other dislocation of unspecified knee, initial encounter
0-S83.196D	0-S83.196	0-Other dislocation of unspecified knee, subsequent encounter
0-S83.196S	0-S83.196	0-Other dislocation of unspecified knee, sequela
0-S83.200A	0-S83.200	0-Bucket-handle tear of unspecified meniscus, current injury, right knee, initial encounter
0-S83.200D	0-S83.200	0-Bucket-handle tear of unspecified meniscus, current injury, right knee, subsequent encounter
0-S83.200S	0-S83.200	0-Bucket-handle tear of unspecified meniscus, current injury, right knee, sequela
0-S83.201A	0-S83.201	0-Bucket-handle tear of unspecified meniscus, current injury, left knee, initial encounter
0-S83.201D	0-S83.201	0-Bucket-handle tear of unspecified meniscus, current injury, left knee, subsequent encounter
0-S83.201S	0-S83.201	0-Bucket-handle tear of unspecified meniscus, current injury, left knee, sequela
0-S83.202A	0-S83.202	0-Bucket-handle tear of unspecified meniscus, current injury, unspecified knee, initial encounter
0-S83.202D	0-S83.202	0-Bucket-handle tear of unspecified meniscus, current injury, unspecified knee, subsequent encounter
0-S83.202S	0-S83.202	0-Bucket-handle tear of unspecified meniscus, current injury, unspecified knee, sequela
0-S83.203A	0-S83.203	0-Other tear of unspecified meniscus, current injury, right knee, initial encounter
0-S83.203D	0-S83.203	0-Other tear of unspecified meniscus, current injury, right knee, subsequent encounter
0-S83.203S	0-S83.203	0-Other tear of unspecified meniscus, current injury, right knee, sequela
0-S83.204A	0-S83.204	0-Other tear of unspecified meniscus, current injury, left knee, initial encounter
0-S83.204D	0-S83.204	0-Other tear of unspecified meniscus, current injury, left knee, subsequent encounter
0-S83.204S	0-S83.204	0-Other tear of unspecified meniscus, current injury, left knee, sequela
0-S83.205A	0-S83.205	0-Other tear of unspecified meniscus, current injury, unspecified knee, initial encounter
0-S83.205D	0-S83.205	0-Other tear of unspecified meniscus, current injury, unspecified knee, subsequent encounter
0-S83.205S	0-S83.205	0-Other tear of unspecified meniscus, current injury, unspecified knee, sequela
0-S83.206A	0-S83.206	0-Unspecified tear of unspecified meniscus, current injury, right knee, initial encounter
0-S83.206D	0-S83.206	0-Unspecified tear of unspecified meniscus, current injury, right knee, subsequent encounter
0-S83.206S	0-S83.206	0-Unspecified tear of unspecified meniscus, current injury, right knee, sequela
0-S83.207A	0-S83.207	0-Unspecified tear of unspecified meniscus, current injury, left knee, initial encounter
0-S83.207D	0-S83.207	0-Unspecified tear of unspecified meniscus, current injury, left knee, subsequent encounter
0-S83.207S	0-S83.207	0-Unspecified tear of unspecified meniscus, current injury, left knee, sequela
0-S83.209A	0-S83.209	0-Unspecified tear of unspecified meniscus, current injury, unspecified knee, initial encounter
0-S83.209D	0-S83.209	0-Unspecified tear of unspecified meniscus, current injury, unspecified knee, subsequent encounter
0-S83.209S	0-S83.209	0-Unspecified tear of unspecified meniscus, current injury, unspecified knee, sequela
0-S83.211A	0-S83.211	0-Bucket-handle tear of medial meniscus, current injury, right knee, initial encounter
0-S83.211D	0-S83.211	0-Bucket-handle tear of medial meniscus, current injury, right knee, subsequent encounter
0-S83.211S	0-S83.211	0-Bucket-handle tear of medial meniscus, current injury, right knee, sequela
0-S83.212A	0-S83.212	0-Bucket-handle tear of medial meniscus, current injury, left knee, initial encounter
0-S83.212D	0-S83.212	0-Bucket-handle tear of medial meniscus, current injury, left knee, subsequent encounter
0-S83.212S	0-S83.212	0-Bucket-handle tear of medial meniscus, current injury, left knee, sequela
0-S83.219A	0-S83.219	0-Bucket-handle tear of medial meniscus, current injury, unspecified knee, initial encounter
0-S83.219D	0-S83.219	0-Bucket-handle tear of medial meniscus, current injury, unspecified knee, subsequent encounter
0-S83.219S	0-S83.219	0-Bucket-handle tear of medial meniscus, current injury, unspecified knee, sequela
0-S83.221A	0-S83.221	0-Peripheral tear of medial meniscus, current injury, right knee, initial encounter
0-S83.221D	0-S83.221	0-Peripheral tear of medial meniscus, current injury, right knee, subsequent encounter
0-S83.221S	0-S83.221	0-Peripheral tear of medial meniscus, current injury, right knee, sequela
0-S83.222A	0-S83.222	0-Peripheral tear of medial meniscus, current injury, left knee, initial encounter
0-S83.222D	0-S83.222	0-Peripheral tear of medial meniscus, current injury, left knee, subsequent encounter
0-S83.222S	0-S83.222	0-Peripheral tear of medial meniscus, current injury, left knee, sequela
0-S83.229A	0-S83.229	0-Peripheral tear of medial meniscus, current injury, unspecified knee, initial encounter
0-S83.229D	0-S83.229	0-Peripheral tear of medial meniscus, current injury, unspecified knee, subsequent encounter
0-S83.229S	0-S83.229	0-Peripheral tear of medial meniscus, current injury, unspecified knee, sequela
0-S83.231A	0-S83.231	0-Complex tear of medial meniscus, current injury, right knee, initial encounter
0-S83.231D	0-S83.231	0-Complex tear of medial meniscus, current injury, right knee, subsequent encounter
0-S83.231S	0-S83.231	0-Complex tear of medial meniscus, current injury, right knee, sequela
0-S83.232A	0-S83.232	0-Complex tear of medial meniscus, current injury, left knee, initial encounter
0-S83.232D	0-S83.232	0-Complex tear of medial meniscus, current injury, left knee, subsequent encounter
0-S83.232S	0-S83.232	0-Complex tear of medial meniscus, current injury, left knee, sequela
0-S83.239A	0-S83.239	0-Complex tear of medial meniscus, current injury, unspecified knee, initial encounter
0-S83.239D	0-S83.239	0-Complex tear of medial meniscus, current injury, unspecified knee, subsequent encounter
0-S83.239S	0-S83.239	0-Complex tear of medial meniscus, current injury, unspecified knee, sequela
0-S83.241A	0-S83.241	0-Other tear of medial meniscus, current injury, right knee, initial encounter
0-S83.241D	0-S83.241	0-Other tear of medial meniscus, current injury, right knee, subsequent encounter
0-S83.241S	0-S83.241	0-Other tear of medial meniscus, current injury, right knee, sequela
0-S83.242A	0-S83.242	0-Other tear of medial meniscus, current injury, left knee, initial encounter
0-S83.242D	0-S83.242	0-Other tear of medial meniscus, current injury, left knee, subsequent encounter
0-S83.242S	0-S83.242	0-Other tear of medial meniscus, current injury, left knee, sequela
0-S83.249A	0-S83.249	0-Other tear of medial meniscus, current injury, unspecified knee, initial encounter
0-S83.249D	0-S83.249	0-Other tear of medial meniscus, current injury, unspecified knee, subsequent encounter
0-S83.249S	0-S83.249	0-Other tear of medial meniscus, current injury, unspecified knee, sequela
0-S83.251A	0-S83.251	0-Bucket-handle tear of lateral meniscus, current injury, right knee, initial encounter
0-S83.251D	0-S83.251	0-Bucket-handle tear of lateral meniscus, current injury, right knee, subsequent encounter
0-S83.251S	0-S83.251	0-Bucket-handle tear of lateral meniscus, current injury, right knee, sequela
0-S83.252A	0-S83.252	0-Bucket-handle tear of lateral meniscus, current injury, left knee, initial encounter
0-S83.252D	0-S83.252	0-Bucket-handle tear of lateral meniscus, current injury, left knee, subsequent encounter
0-S83.252S	0-S83.252	0-Bucket-handle tear of lateral meniscus, current injury, left knee, sequela
0-S83.259A	0-S83.259	0-Bucket-handle tear of lateral meniscus, current injury, unspecified knee, initial encounter
0-S83.259D	0-S83.259	0-Bucket-handle tear of lateral meniscus, current injury, unspecified knee, subsequent encounter
0-S83.259S	0-S83.259	0-Bucket-handle tear of lateral meniscus, current injury, unspecified knee, sequela
0-S83.261A	0-S83.261	0-Peripheral tear of lateral meniscus, current injury, right knee, initial encounter
0-S83.261D	0-S83.261	0-Peripheral tear of lateral meniscus, current injury, right knee, subsequent encounter
0-S83.261S	0-S83.261	0-Peripheral tear of lateral meniscus, current injury, right knee, sequela
0-S83.262A	0-S83.262	0-Peripheral tear of lateral meniscus, current injury, left knee, initial encounter
0-S83.262D	0-S83.262	0-Peripheral tear of lateral meniscus, current injury, left knee, subsequent encounter
0-S83.262S	0-S83.262	0-Peripheral tear of lateral meniscus, current injury, left knee, sequela
0-S83.269A	0-S83.269	0-Peripheral tear of lateral meniscus, current injury, unspecified knee, initial encounter
0-S83.269D	0-S83.269	0-Peripheral tear of lateral meniscus, current injury, unspecified knee, subsequent encounter
0-S83.269S	0-S83.269	0-Peripheral tear of lateral meniscus, current injury, unspecified knee, sequela
0-S83.271A	0-S83.271	0-Complex tear of lateral meniscus, current injury, right knee, initial encounter
0-S83.271D	0-S83.271	0-Complex tear of lateral meniscus, current injury, right knee, subsequent encounter
0-S83.271S	0-S83.271	0-Complex tear of lateral meniscus, current injury, right knee, sequela
0-S83.272A	0-S83.272	0-Complex tear of lateral meniscus, current injury, left knee, initial encounter
0-S83.272D	0-S83.272	0-Complex tear of lateral meniscus, current injury, left knee, subsequent encounter
0-S83.272S	0-S83.272	0-Complex tear of lateral meniscus, current injury, left knee, sequela
0-S83.279A	0-S83.279	0-Complex tear of lateral meniscus, current injury, unspecified knee, initial encounter
0-S83.279D	0-S83.279	0-Complex tear of lateral meniscus, current injury, unspecified knee, subsequent encounter
0-S83.279S	0-S83.279	0-Complex tear of lateral meniscus, current injury, unspecified knee, sequela
0-S83.281A	0-S83.281	0-Other tear of lateral meniscus, current injury, right knee, initial encounter
0-S83.281D	0-S83.281	0-Other tear of lateral meniscus, current injury, right knee, subsequent encounter
0-S83.281S	0-S83.281	0-Other tear of lateral meniscus, current injury, right knee, sequela
0-S83.282A	0-S83.282	0-Other tear of lateral meniscus, current injury, left knee, initial encounter
0-S83.282D	0-S83.282	0-Other tear of lateral meniscus, current injury, left knee, subsequent encounter
0-S83.282S	0-S83.282	0-Other tear of lateral meniscus, current injury, left knee, sequela
0-S83.289A	0-S83.289	0-Other tear of lateral meniscus, current injury, unspecified knee, initial encounter
0-S83.289D	0-S83.289	0-Other tear of lateral meniscus, current injury, unspecified knee, subsequent encounter
0-S83.289S	0-S83.289	0-Other tear of lateral meniscus, current injury, unspecified knee, sequela
0-S83.30XA	0-S83.30	0-Tear of articular cartilage of unspecified knee, current, initial encounter
0-S83.30XD	0-S83.30	0-Tear of articular cartilage of unspecified knee, current, subsequent encounter
0-S83.30XS	0-S83.30	0-Tear of articular cartilage of unspecified knee, current, sequela
0-S83.31XA	0-S83.31	0-Tear of articular cartilage of right knee, current, initial encounter
0-S83.31XD	0-S83.31	0-Tear of articular cartilage of right knee, current, subsequent encounter
0-S83.31XS	0-S83.31	0-Tear of articular cartilage of right knee, current, sequela
0-S83.32XA	0-S83.32	0-Tear of articular cartilage of left knee, current, initial encounter
0-S83.32XD	0-S83.32	0-Tear of articular cartilage of left knee, current, subsequent encounter
0-S83.32XS	0-S83.32	0-Tear of articular cartilage of left knee, current, sequela
0-S83.401A	0-S83.401	0-Sprain of unspecified collateral ligament of right knee, initial encounter
0-S83.401D	0-S83.401	0-Sprain of unspecified collateral ligament of right knee, subsequent encounter
0-S83.401S	0-S83.401	0-Sprain of unspecified collateral ligament of right knee, sequela
0-S83.402A	0-S83.402	0-Sprain of unspecified collateral ligament of left knee, initial encounter
0-S83.402D	0-S83.402	0-Sprain of unspecified collateral ligament of left knee, subsequent encounter
0-S83.402S	0-S83.402	0-Sprain of unspecified collateral ligament of left knee, sequela
0-S83.409A	0-S83.409	0-Sprain of unspecified collateral ligament of unspecified knee, initial encounter
0-S83.409D	0-S83.409	0-Sprain of unspecified collateral ligament of unspecified knee, subsequent encounter
0-S83.409S	0-S83.409	0-Sprain of unspecified collateral ligament of unspecified knee, sequela
0-S83.411A	0-S83.411	0-Sprain of medial collateral ligament of right knee, initial encounter
0-S83.411D	0-S83.411	0-Sprain of medial collateral ligament of right knee, subsequent encounter
0-S83.411S	0-S83.411	0-Sprain of medial collateral ligament of right knee, sequela
0-S83.412A	0-S83.412	0-Sprain of medial collateral ligament of left knee, initial encounter
0-S83.412D	0-S83.412	0-Sprain of medial collateral ligament of left knee, subsequent encounter
0-S83.412S	0-S83.412	0-Sprain of medial collateral ligament of left knee, sequela
0-S83.419A	0-S83.419	0-Sprain of medial collateral ligament of unspecified knee, initial encounter
0-S83.419D	0-S83.419	0-Sprain of medial collateral ligament of unspecified knee, subsequent encounter
0-S83.419S	0-S83.419	0-Sprain of medial collateral ligament of unspecified knee, sequela
0-S83.421A	0-S83.421	0-Sprain of lateral collateral ligament of right knee, initial encounter
0-S83.421D	0-S83.421	0-Sprain of lateral collateral ligament of right knee, subsequent encounter
0-S83.421S	0-S83.421	0-Sprain of lateral collateral ligament of right knee, sequela
0-S83.422A	0-S83.422	0-Sprain of lateral collateral ligament of left knee, initial encounter
0-S83.422D	0-S83.422	0-Sprain of lateral collateral ligament of left knee, subsequent encounter
0-S83.422S	0-S83.422	0-Sprain of lateral collateral ligament of left knee, sequela
0-S83.429A	0-S83.429	0-Sprain of lateral collateral ligament of unspecified knee, initial encounter
0-S83.429D	0-S83.429	0-Sprain of lateral collateral ligament of unspecified knee, subsequent encounter
0-S83.429S	0-S83.429	0-Sprain of lateral collateral ligament of unspecified knee, sequela
0-S83.501A	0-S83.501	0-Sprain of unspecified cruciate ligament of right knee, initial encounter
0-S83.501D	0-S83.501	0-Sprain of unspecified cruciate ligament of right knee, subsequent encounter
0-S83.501S	0-S83.501	0-Sprain of unspecified cruciate ligament of right knee, sequela
0-S83.502A	0-S83.502	0-Sprain of unspecified cruciate ligament of left knee, initial encounter
0-S83.502D	0-S83.502	0-Sprain of unspecified cruciate ligament of left knee, subsequent encounter
0-S83.502S	0-S83.502	0-Sprain of unspecified cruciate ligament of left knee, sequela
0-S83.509A	0-S83.509	0-Sprain of unspecified cruciate ligament of unspecified knee, initial encounter
0-S83.509D	0-S83.509	0-Sprain of unspecified cruciate ligament of unspecified knee, subsequent encounter
0-S83.509S	0-S83.509	0-Sprain of unspecified cruciate ligament of unspecified knee, sequela
0-S83.511A	0-S83.511	0-Sprain of anterior cruciate ligament of right knee, initial encounter
0-S83.511D	0-S83.511	0-Sprain of anterior cruciate ligament of right knee, subsequent encounter
0-S83.511S	0-S83.511	0-Sprain of anterior cruciate ligament of right knee, sequela
0-S83.512A	0-S83.512	0-Sprain of anterior cruciate ligament of left knee, initial encounter
0-S83.512D	0-S83.512	0-Sprain of anterior cruciate ligament of left knee, subsequent encounter
0-S83.512S	0-S83.512	0-Sprain of anterior cruciate ligament of left knee, sequela
0-S83.519A	0-S83.519	0-Sprain of anterior cruciate ligament of unspecified knee, initial encounter
0-S83.519D	0-S83.519	0-Sprain of anterior cruciate ligament of unspecified knee, subsequent encounter
0-S83.519S	0-S83.519	0-Sprain of anterior cruciate ligament of unspecified knee, sequela
0-S83.521A	0-S83.521	0-Sprain of posterior cruciate ligament of right knee, initial encounter
0-S83.521D	0-S83.521	0-Sprain of posterior cruciate ligament of right knee, subsequent encounter
0-S83.521S	0-S83.521	0-Sprain of posterior cruciate ligament of right knee, sequela
0-S83.522A	0-S83.522	0-Sprain of posterior cruciate ligament of left knee, initial encounter
0-S83.522D	0-S83.522	0-Sprain of posterior cruciate ligament of left knee, subsequent encounter
0-S83.522S	0-S83.522	0-Sprain of posterior cruciate ligament of left knee, sequela
0-S83.529A	0-S83.529	0-Sprain of posterior cruciate ligament of unspecified knee, initial encounter
0-S83.529D	0-S83.529	0-Sprain of posterior cruciate ligament of unspecified knee, subsequent encounter
0-S83.529S	0-S83.529	0-Sprain of posterior cruciate ligament of unspecified knee, sequela
0-S83.60XA	0-S83.60	0-Sprain of the superior tibiofibular joint and ligament, unspecified knee, initial encounter
0-S83.60XD	0-S83.60	0-Sprain of the superior tibiofibular joint and ligament, unspecified knee, subsequent encounter
0-S83.60XS	0-S83.60	0-Sprain of the superior tibiofibular joint and ligament, unspecified knee, sequela
0-S83.61XA	0-S83.61	0-Sprain of the superior tibiofibular joint and ligament, right knee, initial encounter
0-S83.61XD	0-S83.61	0-Sprain of the superior tibiofibular joint and ligament, right knee, subsequent encounter
0-S83.61XS	0-S83.61	0-Sprain of the superior tibiofibular joint and ligament, right knee, sequela
0-S83.62XA	0-S83.62	0-Sprain of the superior tibiofibular joint and ligament, left knee, initial encounter
0-S83.62XD	0-S83.62	0-Sprain of the superior tibiofibular joint and ligament, left knee, subsequent encounter
0-S83.62XS	0-S83.62	0-Sprain of the superior tibiofibular joint and ligament, left knee, sequela
0-S83.8X1A	0-S83.8X1	0-Sprain of other specified parts of right knee, initial encounter
0-S83.8X1D	0-S83.8X1	0-Sprain of other specified parts of right knee, subsequent encounter
0-S83.8X1S	0-S83.8X1	0-Sprain of other specified parts of right knee, sequela
0-S83.8X2A	0-S83.8X2	0-Sprain of other specified parts of left knee, initial encounter
0-S83.8X2D	0-S83.8X2	0-Sprain of other specified parts of left knee, subsequent encounter
0-S83.8X2S	0-S83.8X2	0-Sprain of other specified parts of left knee, sequela
0-S83.8X9A	0-S83.8X9	0-Sprain of other specified parts of unspecified knee, initial encounter
0-S83.8X9D	0-S83.8X9	0-Sprain of other specified parts of unspecified knee, subsequent encounter
0-S83.8X9S	0-S83.8X9	0-Sprain of other specified parts of unspecified knee, sequela
0-S83.90XA	0-S83.90	0-Sprain of unspecified site of unspecified knee, initial encounter
0-S83.90XD	0-S83.90	0-Sprain of unspecified site of unspecified knee, subsequent encounter
0-S83.90XS	0-S83.90	0-Sprain of unspecified site of unspecified knee, sequela
0-S83.91XA	0-S83.91	0-Sprain of unspecified site of right knee, initial encounter
0-S83.91XD	0-S83.91	0-Sprain of unspecified site of right knee, subsequent encounter
0-S83.91XS	0-S83.91	0-Sprain of unspecified site of right knee, sequela
0-S83.92XA	0-S83.92	0-Sprain of unspecified site of left knee, initial encounter
0-S83.92XD	0-S83.92	0-Sprain of unspecified site of left knee, subsequent encounter
0-S83.92XS	0-S83.92	0-Sprain of unspecified site of left knee, sequela
0-S84.00XA	0-S84.00	0-Injury of tibial nerve at lower leg level, unspecified leg, initial encounter
0-S84.00XD	0-S84.00	0-Injury of tibial nerve at lower leg level, unspecified leg, subsequent encounter
0-S84.00XS	0-S84.00	0-Injury of tibial nerve at lower leg level, unspecified leg, sequela
0-S84.01XA	0-S84.01	0-Injury of tibial nerve at lower leg level, right leg, initial encounter
0-S84.01XD	0-S84.01	0-Injury of tibial nerve at lower leg level, right leg, subsequent encounter
0-S84.01XS	0-S84.01	0-Injury of tibial nerve at lower leg level, right leg, sequela
0-S84.02XA	0-S84.02	0-Injury of tibial nerve at lower leg level, left leg, initial encounter
0-S84.02XD	0-S84.02	0-Injury of tibial nerve at lower leg level, left leg, subsequent encounter
0-S84.02XS	0-S84.02	0-Injury of tibial nerve at lower leg level, left leg, sequela
0-S84.10XA	0-S84.10	0-Injury of peroneal nerve at lower leg level, unspecified leg, initial encounter
0-S84.10XD	0-S84.10	0-Injury of peroneal nerve at lower leg level, unspecified leg, subsequent encounter
0-S84.10XS	0-S84.10	0-Injury of peroneal nerve at lower leg level, unspecified leg, sequela
0-S84.11XA	0-S84.11	0-Injury of peroneal nerve at lower leg level, right leg, initial encounter
0-S84.11XD	0-S84.11	0-Injury of peroneal nerve at lower leg level, right leg, subsequent encounter
0-S84.11XS	0-S84.11	0-Injury of peroneal nerve at lower leg level, right leg, sequela
0-S84.12XA	0-S84.12	0-Injury of peroneal nerve at lower leg level, left leg, initial encounter
0-S84.12XD	0-S84.12	0-Injury of peroneal nerve at lower leg level, left leg, subsequent encounter
0-S84.12XS	0-S84.12	0-Injury of peroneal nerve at lower leg level, left leg, sequela
0-S84.20XA	0-S84.20	0-Injury of cutaneous sensory nerve at lower leg level, unspecified leg, initial encounter
0-S84.20XD	0-S84.20	0-Injury of cutaneous sensory nerve at lower leg level, unspecified leg, subsequent encounter
0-S84.20XS	0-S84.20	0-Injury of cutaneous sensory nerve at lower leg level, unspecified leg, sequela
0-S84.21XA	0-S84.21	0-Injury of cutaneous sensory nerve at lower leg level, right leg, initial encounter
0-S84.21XD	0-S84.21	0-Injury of cutaneous sensory nerve at lower leg level, right leg, subsequent encounter
0-S84.21XS	0-S84.21	0-Injury of cutaneous sensory nerve at lower leg level, right leg, sequela
0-S84.22XA	0-S84.22	0-Injury of cutaneous sensory nerve at lower leg level, left leg, initial encounter
0-S84.22XD	0-S84.22	0-Injury of cutaneous sensory nerve at lower leg level, left leg, subsequent encounter
0-S84.22XS	0-S84.22	0-Injury of cutaneous sensory nerve at lower leg level, left leg, sequela
0-S84.801A	0-S84.801	0-Injury of other nerves at lower leg level, right leg, initial encounter
0-S84.801D	0-S84.801	0-Injury of other nerves at lower leg level, right leg, subsequent encounter
0-S84.801S	0-S84.801	0-Injury of other nerves at lower leg level, right leg, sequela
0-S84.802A	0-S84.802	0-Injury of other nerves at lower leg level, left leg, initial encounter
0-S84.802D	0-S84.802	0-Injury of other nerves at lower leg level, left leg, subsequent encounter
0-S84.802S	0-S84.802	0-Injury of other nerves at lower leg level, left leg, sequela
0-S84.809A	0-S84.809	0-Injury of other nerves at lower leg level, unspecified leg, initial encounter
0-S84.809D	0-S84.809	0-Injury of other nerves at lower leg level, unspecified leg, subsequent encounter
0-S84.809S	0-S84.809	0-Injury of other nerves at lower leg level, unspecified leg, sequela
0-S84.90XA	0-S84.90	0-Injury of unspecified nerve at lower leg level, unspecified leg, initial encounter
0-S84.90XD	0-S84.90	0-Injury of unspecified nerve at lower leg level, unspecified leg, subsequent encounter
0-S84.90XS	0-S84.90	0-Injury of unspecified nerve at lower leg level, unspecified leg, sequela
0-S84.91XA	0-S84.91	0-Injury of unspecified nerve at lower leg level, right leg, initial encounter
0-S84.91XD	0-S84.91	0-Injury of unspecified nerve at lower leg level, right leg, subsequent encounter
0-S84.91XS	0-S84.91	0-Injury of unspecified nerve at lower leg level, right leg, sequela
0-S84.92XA	0-S84.92	0-Injury of unspecified nerve at lower leg level, left leg, initial encounter
0-S84.92XD	0-S84.92	0-Injury of unspecified nerve at lower leg level, left leg, subsequent encounter
0-S84.92XS	0-S84.92	0-Injury of unspecified nerve at lower leg level, left leg, sequela
0-S85.001A	0-S85.001	0-Unspecified injury of popliteal artery, right leg, initial encounter
0-S85.001D	0-S85.001	0-Unspecified injury of popliteal artery, right leg, subsequent encounter
0-S85.001S	0-S85.001	0-Unspecified injury of popliteal artery, right leg, sequela
0-S85.002A	0-S85.002	0-Unspecified injury of popliteal artery, left leg, initial encounter
0-S85.002D	0-S85.002	0-Unspecified injury of popliteal artery, left leg, subsequent encounter
0-S85.002S	0-S85.002	0-Unspecified injury of popliteal artery, left leg, sequela
0-S85.009A	0-S85.009	0-Unspecified injury of popliteal artery, unspecified leg, initial encounter
0-S85.009D	0-S85.009	0-Unspecified injury of popliteal artery, unspecified leg, subsequent encounter
0-S85.009S	0-S85.009	0-Unspecified injury of popliteal artery, unspecified leg, sequela
0-S85.011A	0-S85.011	0-Laceration of popliteal artery, right leg, initial encounter
0-S85.011D	0-S85.011	0-Laceration of popliteal artery, right leg, subsequent encounter
0-S85.011S	0-S85.011	0-Laceration of popliteal artery, right leg, sequela
0-S85.012A	0-S85.012	0-Laceration of popliteal artery, left leg, initial encounter
0-S85.012D	0-S85.012	0-Laceration of popliteal artery, left leg, subsequent encounter
0-S85.012S	0-S85.012	0-Laceration of popliteal artery, left leg, sequela
0-S85.019A	0-S85.019	0-Laceration of popliteal artery, unspecified leg, initial encounter
0-S85.019D	0-S85.019	0-Laceration of popliteal artery, unspecified leg, subsequent encounter
0-S85.019S	0-S85.019	0-Laceration of popliteal artery, unspecified leg, sequela
0-S85.091A	0-S85.091	0-Other specified injury of popliteal artery, right leg, initial encounter
0-S85.091D	0-S85.091	0-Other specified injury of popliteal artery, right leg, subsequent encounter
0-S85.091S	0-S85.091	0-Other specified injury of popliteal artery, right leg, sequela
0-S85.092A	0-S85.092	0-Other specified injury of popliteal artery, left leg, initial encounter
0-S85.092D	0-S85.092	0-Other specified injury of popliteal artery, left leg, subsequent encounter
0-S85.092S	0-S85.092	0-Other specified injury of popliteal artery, left leg, sequela
0-S85.099A	0-S85.099	0-Other specified injury of popliteal artery, unspecified leg, initial encounter
0-S85.099D	0-S85.099	0-Other specified injury of popliteal artery, unspecified leg, subsequent encounter
0-S85.099S	0-S85.099	0-Other specified injury of popliteal artery, unspecified leg, sequela
0-S85.101A	0-S85.101	0-Unspecified injury of unspecified tibial artery, right leg, initial encounter
0-S85.101D	0-S85.101	0-Unspecified injury of unspecified tibial artery, right leg, subsequent encounter
0-S85.101S	0-S85.101	0-Unspecified injury of unspecified tibial artery, right leg, sequela
0-S85.102A	0-S85.102	0-Unspecified injury of unspecified tibial artery, left leg, initial encounter
0-S85.102D	0-S85.102	0-Unspecified injury of unspecified tibial artery, left leg, subsequent encounter
0-S85.102S	0-S85.102	0-Unspecified injury of unspecified tibial artery, left leg, sequela
0-S85.109A	0-S85.109	0-Unspecified injury of unspecified tibial artery, unspecified leg, initial encounter
0-S85.109D	0-S85.109	0-Unspecified injury of unspecified tibial artery, unspecified leg, subsequent encounter
0-S85.109S	0-S85.109	0-Unspecified injury of unspecified tibial artery, unspecified leg, sequela
0-S85.111A	0-S85.111	0-Laceration of unspecified tibial artery, right leg, initial encounter
0-S85.111D	0-S85.111	0-Laceration of unspecified tibial artery, right leg, subsequent encounter
0-S85.111S	0-S85.111	0-Laceration of unspecified tibial artery, right leg, sequela
0-S85.112A	0-S85.112	0-Laceration of unspecified tibial artery, left leg, initial encounter
0-S85.112D	0-S85.112	0-Laceration of unspecified tibial artery, left leg, subsequent encounter
0-S85.112S	0-S85.112	0-Laceration of unspecified tibial artery, left leg, sequela
0-S85.119A	0-S85.119	0-Laceration of unspecified tibial artery, unspecified leg, initial encounter
0-S85.119D	0-S85.119	0-Laceration of unspecified tibial artery, unspecified leg, subsequent encounter
0-S85.119S	0-S85.119	0-Laceration of unspecified tibial artery, unspecified leg, sequela
0-S85.121A	0-S85.121	0-Other specified injury of unspecified tibial artery, right leg, initial encounter
0-S85.121D	0-S85.121	0-Other specified injury of unspecified tibial artery, right leg, subsequent encounter
0-S85.121S	0-S85.121	0-Other specified injury of unspecified tibial artery, right leg, sequela
0-S85.122A	0-S85.122	0-Other specified injury of unspecified tibial artery, left leg, initial encounter
0-S85.122D	0-S85.122	0-Other specified injury of unspecified tibial artery, left leg, subsequent encounter
0-S85.122S	0-S85.122	0-Other specified injury of unspecified tibial artery, left leg, sequela
0-S85.129A	0-S85.129	0-Other specified injury of unspecified tibial artery, unspecified leg, initial encounter
0-S85.129D	0-S85.129	0-Other specified injury of unspecified tibial artery, unspecified leg, subsequent encounter
0-S85.129S	0-S85.129	0-Other specified injury of unspecified tibial artery, unspecified leg, sequela
0-S85.131A	0-S85.131	0-Unspecified injury of anterior tibial artery, right leg, initial encounter
0-S85.131D	0-S85.131	0-Unspecified injury of anterior tibial artery, right leg, subsequent encounter
0-S85.131S	0-S85.131	0-Unspecified injury of anterior tibial artery, right leg, sequela
0-S85.132A	0-S85.132	0-Unspecified injury of anterior tibial artery, left leg, initial encounter
0-S85.132D	0-S85.132	0-Unspecified injury of anterior tibial artery, left leg, subsequent encounter
0-S85.132S	0-S85.132	0-Unspecified injury of anterior tibial artery, left leg, sequela
0-S85.139A	0-S85.139	0-Unspecified injury of anterior tibial artery, unspecified leg, initial encounter
0-S85.139D	0-S85.139	0-Unspecified injury of anterior tibial artery, unspecified leg, subsequent encounter
0-S85.139S	0-S85.139	0-Unspecified injury of anterior tibial artery, unspecified leg, sequela
0-S85.141A	0-S85.141	0-Laceration of anterior tibial artery, right leg, initial encounter
0-S85.141D	0-S85.141	0-Laceration of anterior tibial artery, right leg, subsequent encounter
0-S85.141S	0-S85.141	0-Laceration of anterior tibial artery, right leg, sequela
0-S85.142A	0-S85.142	0-Laceration of anterior tibial artery, left leg, initial encounter
0-S85.142D	0-S85.142	0-Laceration of anterior tibial artery, left leg, subsequent encounter
0-S85.142S	0-S85.142	0-Laceration of anterior tibial artery, left leg, sequela
0-S85.149A	0-S85.149	0-Laceration of anterior tibial artery, unspecified leg, initial encounter
0-S85.149D	0-S85.149	0-Laceration of anterior tibial artery, unspecified leg, subsequent encounter
0-S85.149S	0-S85.149	0-Laceration of anterior tibial artery, unspecified leg, sequela
0-S85.151A	0-S85.151	0-Other specified injury of anterior tibial artery, right leg, initial encounter
0-S85.151D	0-S85.151	0-Other specified injury of anterior tibial artery, right leg, subsequent encounter
0-S85.151S	0-S85.151	0-Other specified injury of anterior tibial artery, right leg, sequela
0-S85.152A	0-S85.152	0-Other specified injury of anterior tibial artery, left leg, initial encounter
0-S85.152D	0-S85.152	0-Other specified injury of anterior tibial artery, left leg, subsequent encounter
0-S85.152S	0-S85.152	0-Other specified injury of anterior tibial artery, left leg, sequela
0-S85.159A	0-S85.159	0-Other specified injury of anterior tibial artery, unspecified leg, initial encounter
0-S85.159D	0-S85.159	0-Other specified injury of anterior tibial artery, unspecified leg, subsequent encounter
0-S85.159S	0-S85.159	0-Other specified injury of anterior tibial artery, unspecified leg, sequela
0-S85.161A	0-S85.161	0-Unspecified injury of posterior tibial artery, right leg, initial encounter
0-S85.161D	0-S85.161	0-Unspecified injury of posterior tibial artery, right leg, subsequent encounter
0-S85.161S	0-S85.161	0-Unspecified injury of posterior tibial artery, right leg, sequela
0-S85.162A	0-S85.162	0-Unspecified injury of posterior tibial artery, left leg, initial encounter
0-S85.162D	0-S85.162	0-Unspecified injury of posterior tibial artery, left leg, subsequent encounter
0-S85.162S	0-S85.162	0-Unspecified injury of posterior tibial artery, left leg, sequela
0-S85.169A	0-S85.169	0-Unspecified injury of posterior tibial artery, unspecified leg, initial encounter
0-S85.169D	0-S85.169	0-Unspecified injury of posterior tibial artery, unspecified leg, subsequent encounter
0-S85.169S	0-S85.169	0-Unspecified injury of posterior tibial artery, unspecified leg, sequela
0-S85.171A	0-S85.171	0-Laceration of posterior tibial artery, right leg, initial encounter
0-S85.171D	0-S85.171	0-Laceration of posterior tibial artery, right leg, subsequent encounter
0-S85.171S	0-S85.171	0-Laceration of posterior tibial artery, right leg, sequela
0-S85.172A	0-S85.172	0-Laceration of posterior tibial artery, left leg, initial encounter
0-S85.172D	0-S85.172	0-Laceration of posterior tibial artery, left leg, subsequent encounter
0-S85.172S	0-S85.172	0-Laceration of posterior tibial artery, left leg, sequela
0-S85.179A	0-S85.179	0-Laceration of posterior tibial artery, unspecified leg, initial encounter
0-S85.179D	0-S85.179	0-Laceration of posterior tibial artery, unspecified leg, subsequent encounter
0-S85.179S	0-S85.179	0-Laceration of posterior tibial artery, unspecified leg, sequela
0-S85.181A	0-S85.181	0-Other specified injury of posterior tibial artery, right leg, initial encounter
0-S85.181D	0-S85.181	0-Other specified injury of posterior tibial artery, right leg, subsequent encounter
0-S85.181S	0-S85.181	0-Other specified injury of posterior tibial artery, right leg, sequela
0-S85.182A	0-S85.182	0-Other specified injury of posterior tibial artery, left leg, initial encounter
0-S85.182D	0-S85.182	0-Other specified injury of posterior tibial artery, left leg, subsequent encounter
0-S85.182S	0-S85.182	0-Other specified injury of posterior tibial artery, left leg, sequela
0-S85.189A	0-S85.189	0-Other specified injury of posterior tibial artery, unspecified leg, initial encounter
0-S85.189D	0-S85.189	0-Other specified injury of posterior tibial artery, unspecified leg, subsequent encounter
0-S85.189S	0-S85.189	0-Other specified injury of posterior tibial artery, unspecified leg, sequela
0-S85.201A	0-S85.201	0-Unspecified injury of peroneal artery, right leg, initial encounter
0-S85.201D	0-S85.201	0-Unspecified injury of peroneal artery, right leg, subsequent encounter
0-S85.201S	0-S85.201	0-Unspecified injury of peroneal artery, right leg, sequela
0-S85.202A	0-S85.202	0-Unspecified injury of peroneal artery, left leg, initial encounter
0-S85.202D	0-S85.202	0-Unspecified injury of peroneal artery, left leg, subsequent encounter
0-S85.202S	0-S85.202	0-Unspecified injury of peroneal artery, left leg, sequela
0-S85.209A	0-S85.209	0-Unspecified injury of peroneal artery, unspecified leg, initial encounter
0-S85.209D	0-S85.209	0-Unspecified injury of peroneal artery, unspecified leg, subsequent encounter
0-S85.209S	0-S85.209	0-Unspecified injury of peroneal artery, unspecified leg, sequela
0-S85.211A	0-S85.211	0-Laceration of peroneal artery, right leg, initial encounter
0-S85.211D	0-S85.211	0-Laceration of peroneal artery, right leg, subsequent encounter
0-S85.211S	0-S85.211	0-Laceration of peroneal artery, right leg, sequela
0-S85.212A	0-S85.212	0-Laceration of peroneal artery, left leg, initial encounter
0-S85.212D	0-S85.212	0-Laceration of peroneal artery, left leg, subsequent encounter
0-S85.212S	0-S85.212	0-Laceration of peroneal artery, left leg, sequela
0-S85.219A	0-S85.219	0-Laceration of peroneal artery, unspecified leg, initial encounter
0-S85.219D	0-S85.219	0-Laceration of peroneal artery, unspecified leg, subsequent encounter
0-S85.219S	0-S85.219	0-Laceration of peroneal artery, unspecified leg, sequela
0-S85.291A	0-S85.291	0-Other specified injury of peroneal artery, right leg, initial encounter
0-S85.291D	0-S85.291	0-Other specified injury of peroneal artery, right leg, subsequent encounter
0-S85.291S	0-S85.291	0-Other specified injury of peroneal artery, right leg, sequela
0-S85.292A	0-S85.292	0-Other specified injury of peroneal artery, left leg, initial encounter
0-S85.292D	0-S85.292	0-Other specified injury of peroneal artery, left leg, subsequent encounter
0-S85.292S	0-S85.292	0-Other specified injury of peroneal artery, left leg, sequela
0-S85.299A	0-S85.299	0-Other specified injury of peroneal artery, unspecified leg, initial encounter
0-S85.299D	0-S85.299	0-Other specified injury of peroneal artery, unspecified leg, subsequent encounter
0-S85.299S	0-S85.299	0-Other specified injury of peroneal artery, unspecified leg, sequela
0-S85.301A	0-S85.301	0-Unspecified injury of greater saphenous vein at lower leg level, right leg, initial encounter
0-S85.301D	0-S85.301	0-Unspecified injury of greater saphenous vein at lower leg level, right leg, subsequent encounter
0-S85.301S	0-S85.301	0-Unspecified injury of greater saphenous vein at lower leg level, right leg, sequela
0-S85.302A	0-S85.302	0-Unspecified injury of greater saphenous vein at lower leg level, left leg, initial encounter
0-S85.302D	0-S85.302	0-Unspecified injury of greater saphenous vein at lower leg level, left leg, subsequent encounter
0-S85.302S	0-S85.302	0-Unspecified injury of greater saphenous vein at lower leg level, left leg, sequela
0-S85.309A	0-S85.309	0-Unspecified injury of greater saphenous vein at lower leg level, unspecified leg, initial encounter
0-S85.309D	0-S85.309	0-Unspecified injury of greater saphenous vein at lower leg level, unspecified leg, subsequent encounter
0-S85.309S	0-S85.309	0-Unspecified injury of greater saphenous vein at lower leg level, unspecified leg, sequela
0-S85.311A	0-S85.311	0-Laceration of greater saphenous vein at lower leg level, right leg, initial encounter
0-S85.311D	0-S85.311	0-Laceration of greater saphenous vein at lower leg level, right leg, subsequent encounter
0-S85.311S	0-S85.311	0-Laceration of greater saphenous vein at lower leg level, right leg, sequela
0-S85.312A	0-S85.312	0-Laceration of greater saphenous vein at lower leg level, left leg, initial encounter
0-S85.312D	0-S85.312	0-Laceration of greater saphenous vein at lower leg level, left leg, subsequent encounter
0-S85.312S	0-S85.312	0-Laceration of greater saphenous vein at lower leg level, left leg, sequela
0-S85.319A	0-S85.319	0-Laceration of greater saphenous vein at lower leg level, unspecified leg, initial encounter
0-S85.319D	0-S85.319	0-Laceration of greater saphenous vein at lower leg level, unspecified leg, subsequent encounter
0-S85.319S	0-S85.319	0-Laceration of greater saphenous vein at lower leg level, unspecified leg, sequela
0-S85.391A	0-S85.391	0-Other specified injury of greater saphenous vein at lower leg level, right leg, initial encounter
0-S85.391D	0-S85.391	0-Other specified injury of greater saphenous vein at lower leg level, right leg, subsequent encounter
0-S85.391S	0-S85.391	0-Other specified injury of greater saphenous vein at lower leg level, right leg, sequela
0-S85.392A	0-S85.392	0-Other specified injury of greater saphenous vein at lower leg level, left leg, initial encounter
0-S85.392D	0-S85.392	0-Other specified injury of greater saphenous vein at lower leg level, left leg, subsequent encounter
0-S85.392S	0-S85.392	0-Other specified injury of greater saphenous vein at lower leg level, left leg, sequela
0-S85.399A	0-S85.399	0-Other specified injury of greater saphenous vein at lower leg level, unspecified leg, initial encounter
0-S85.399D	0-S85.399	0-Other specified injury of greater saphenous vein at lower leg level, unspecified leg, subsequent encounter
0-S85.399S	0-S85.399	0-Other specified injury of greater saphenous vein at lower leg level, unspecified leg, sequela
0-S85.401A	0-S85.401	0-Unspecified injury of lesser saphenous vein at lower leg level, right leg, initial encounter
0-S85.401D	0-S85.401	0-Unspecified injury of lesser saphenous vein at lower leg level, right leg, subsequent encounter
0-S85.401S	0-S85.401	0-Unspecified injury of lesser saphenous vein at lower leg level, right leg, sequela
0-S85.402A	0-S85.402	0-Unspecified injury of lesser saphenous vein at lower leg level, left leg, initial encounter
0-S85.402D	0-S85.402	0-Unspecified injury of lesser saphenous vein at lower leg level, left leg, subsequent encounter
0-S85.402S	0-S85.402	0-Unspecified injury of lesser saphenous vein at lower leg level, left leg, sequela
0-S85.409A	0-S85.409	0-Unspecified injury of lesser saphenous vein at lower leg level, unspecified leg, initial encounter
0-S85.409D	0-S85.409	0-Unspecified injury of lesser saphenous vein at lower leg level, unspecified leg, subsequent encounter
0-S85.409S	0-S85.409	0-Unspecified injury of lesser saphenous vein at lower leg level, unspecified leg, sequela
0-S85.411A	0-S85.411	0-Laceration of lesser saphenous vein at lower leg level, right leg, initial encounter
0-S85.411D	0-S85.411	0-Laceration of lesser saphenous vein at lower leg level, right leg, subsequent encounter
0-S85.411S	0-S85.411	0-Laceration of lesser saphenous vein at lower leg level, right leg, sequela
0-S85.412A	0-S85.412	0-Laceration of lesser saphenous vein at lower leg level, left leg, initial encounter
0-S85.412D	0-S85.412	0-Laceration of lesser saphenous vein at lower leg level, left leg, subsequent encounter
0-S85.412S	0-S85.412	0-Laceration of lesser saphenous vein at lower leg level, left leg, sequela
0-S85.419A	0-S85.419	0-Laceration of lesser saphenous vein at lower leg level, unspecified leg, initial encounter
0-S85.419D	0-S85.419	0-Laceration of lesser saphenous vein at lower leg level, unspecified leg, subsequent encounter
0-S85.419S	0-S85.419	0-Laceration of lesser saphenous vein at lower leg level, unspecified leg, sequela
0-S85.491A	0-S85.491	0-Other specified injury of lesser saphenous vein at lower leg level, right leg, initial encounter
0-S85.491D	0-S85.491	0-Other specified injury of lesser saphenous vein at lower leg level, right leg, subsequent encounter
0-S85.491S	0-S85.491	0-Other specified injury of lesser saphenous vein at lower leg level, right leg, sequela
0-S85.492A	0-S85.492	0-Other specified injury of lesser saphenous vein at lower leg level, left leg, initial encounter
0-S85.492D	0-S85.492	0-Other specified injury of lesser saphenous vein at lower leg level, left leg, subsequent encounter
0-S85.492S	0-S85.492	0-Other specified injury of lesser saphenous vein at lower leg level, left leg, sequela
0-S85.499A	0-S85.499	0-Other specified injury of lesser saphenous vein at lower leg level, unspecified leg, initial encounter
0-S85.499D	0-S85.499	0-Other specified injury of lesser saphenous vein at lower leg level, unspecified leg, subsequent encounter
0-S85.499S	0-S85.499	0-Other specified injury of lesser saphenous vein at lower leg level, unspecified leg, sequela
0-S85.501A	0-S85.501	0-Unspecified injury of popliteal vein, right leg, initial encounter
0-S85.501D	0-S85.501	0-Unspecified injury of popliteal vein, right leg, subsequent encounter
0-S85.501S	0-S85.501	0-Unspecified injury of popliteal vein, right leg, sequela
0-S85.502A	0-S85.502	0-Unspecified injury of popliteal vein, left leg, initial encounter
0-S85.502D	0-S85.502	0-Unspecified injury of popliteal vein, left leg, subsequent encounter
0-S85.502S	0-S85.502	0-Unspecified injury of popliteal vein, left leg, sequela
0-S85.509A	0-S85.509	0-Unspecified injury of popliteal vein, unspecified leg, initial encounter
0-S85.509D	0-S85.509	0-Unspecified injury of popliteal vein, unspecified leg, subsequent encounter
0-S85.509S	0-S85.509	0-Unspecified injury of popliteal vein, unspecified leg, sequela
0-S85.511A	0-S85.511	0-Laceration of popliteal vein, right leg, initial encounter
0-S85.511D	0-S85.511	0-Laceration of popliteal vein, right leg, subsequent encounter
0-S85.511S	0-S85.511	0-Laceration of popliteal vein, right leg, sequela
0-S85.512A	0-S85.512	0-Laceration of popliteal vein, left leg, initial encounter
0-S85.512D	0-S85.512	0-Laceration of popliteal vein, left leg, subsequent encounter
0-S85.512S	0-S85.512	0-Laceration of popliteal vein, left leg, sequela
0-S85.519A	0-S85.519	0-Laceration of popliteal vein, unspecified leg, initial encounter
0-S85.519D	0-S85.519	0-Laceration of popliteal vein, unspecified leg, subsequent encounter
0-S85.519S	0-S85.519	0-Laceration of popliteal vein, unspecified leg, sequela
0-S85.591A	0-S85.591	0-Other specified injury of popliteal vein, right leg, initial encounter
0-S85.591D	0-S85.591	0-Other specified injury of popliteal vein, right leg, subsequent encounter
0-S85.591S	0-S85.591	0-Other specified injury of popliteal vein, right leg, sequela
0-S85.592A	0-S85.592	0-Other specified injury of popliteal vein, left leg, initial encounter
0-S85.592D	0-S85.592	0-Other specified injury of popliteal vein, left leg, subsequent encounter
0-S85.592S	0-S85.592	0-Other specified injury of popliteal vein, left leg, sequela
0-S85.599A	0-S85.599	0-Other specified injury of popliteal vein, unspecified leg, initial encounter
0-S85.599D	0-S85.599	0-Other specified injury of popliteal vein, unspecified leg, subsequent encounter
0-S85.599S	0-S85.599	0-Other specified injury of popliteal vein, unspecified leg, sequela
0-S85.801A	0-S85.801	0-Unspecified injury of other blood vessels at lower leg level, right leg, initial encounter
0-S85.801D	0-S85.801	0-Unspecified injury of other blood vessels at lower leg level, right leg, subsequent encounter
0-S85.801S	0-S85.801	0-Unspecified injury of other blood vessels at lower leg level, right leg, sequela
0-S85.802A	0-S85.802	0-Unspecified injury of other blood vessels at lower leg level, left leg, initial encounter
0-S85.802D	0-S85.802	0-Unspecified injury of other blood vessels at lower leg level, left leg, subsequent encounter
0-S85.802S	0-S85.802	0-Unspecified injury of other blood vessels at lower leg level, left leg, sequela
0-S85.809A	0-S85.809	0-Unspecified injury of other blood vessels at lower leg level, unspecified leg, initial encounter
0-S85.809D	0-S85.809	0-Unspecified injury of other blood vessels at lower leg level, unspecified leg, subsequent encounter
0-S85.809S	0-S85.809	0-Unspecified injury of other blood vessels at lower leg level, unspecified leg, sequela
0-S85.811A	0-S85.811	0-Laceration of other blood vessels at lower leg level, right leg, initial encounter
0-S85.811D	0-S85.811	0-Laceration of other blood vessels at lower leg level, right leg, subsequent encounter
0-S85.811S	0-S85.811	0-Laceration of other blood vessels at lower leg level, right leg, sequela
0-S85.812A	0-S85.812	0-Laceration of other blood vessels at lower leg level, left leg, initial encounter
0-S85.812D	0-S85.812	0-Laceration of other blood vessels at lower leg level, left leg, subsequent encounter
0-S85.812S	0-S85.812	0-Laceration of other blood vessels at lower leg level, left leg, sequela
0-S85.819A	0-S85.819	0-Laceration of other blood vessels at lower leg level, unspecified leg, initial encounter
0-S85.819D	0-S85.819	0-Laceration of other blood vessels at lower leg level, unspecified leg, subsequent encounter
0-S85.819S	0-S85.819	0-Laceration of other blood vessels at lower leg level, unspecified leg, sequela
0-S85.891A	0-S85.891	0-Other specified injury of other blood vessels at lower leg level, right leg, initial encounter
0-S85.891D	0-S85.891	0-Other specified injury of other blood vessels at lower leg level, right leg, subsequent encounter
0-S85.891S	0-S85.891	0-Other specified injury of other blood vessels at lower leg level, right leg, sequela
0-S85.892A	0-S85.892	0-Other specified injury of other blood vessels at lower leg level, left leg, initial encounter
0-S85.892D	0-S85.892	0-Other specified injury of other blood vessels at lower leg level, left leg, subsequent encounter
0-S85.892S	0-S85.892	0-Other specified injury of other blood vessels at lower leg level, left leg, sequela
0-S85.899A	0-S85.899	0-Other specified injury of other blood vessels at lower leg level, unspecified leg, initial encounter
0-S85.899D	0-S85.899	0-Other specified injury of other blood vessels at lower leg level, unspecified leg, subsequent encounter
0-S85.899S	0-S85.899	0-Other specified injury of other blood vessels at lower leg level, unspecified leg, sequela
0-S85.901A	0-S85.901	0-Unspecified injury of unspecified blood vessel at lower leg level, right leg, initial encounter
0-S85.901D	0-S85.901	0-Unspecified injury of unspecified blood vessel at lower leg level, right leg, subsequent encounter
0-S85.901S	0-S85.901	0-Unspecified injury of unspecified blood vessel at lower leg level, right leg, sequela
0-S85.902A	0-S85.902	0-Unspecified injury of unspecified blood vessel at lower leg level, left leg, initial encounter
0-S85.902D	0-S85.902	0-Unspecified injury of unspecified blood vessel at lower leg level, left leg, subsequent encounter
0-S85.902S	0-S85.902	0-Unspecified injury of unspecified blood vessel at lower leg level, left leg, sequela
0-S85.909A	0-S85.909	0-Unspecified injury of unspecified blood vessel at lower leg level, unspecified leg, initial encounter
0-S85.909D	0-S85.909	0-Unspecified injury of unspecified blood vessel at lower leg level, unspecified leg, subsequent encounter
0-S85.909S	0-S85.909	0-Unspecified injury of unspecified blood vessel at lower leg level, unspecified leg, sequela
0-S85.911A	0-S85.911	0-Laceration of unspecified blood vessel at lower leg level, right leg, initial encounter
0-S85.911D	0-S85.911	0-Laceration of unspecified blood vessel at lower leg level, right leg, subsequent encounter
0-S85.911S	0-S85.911	0-Laceration of unspecified blood vessel at lower leg level, right leg, sequela
0-S85.912A	0-S85.912	0-Laceration of unspecified blood vessel at lower leg level, left leg, initial encounter
0-S85.912D	0-S85.912	0-Laceration of unspecified blood vessel at lower leg level, left leg, subsequent encounter
0-S85.912S	0-S85.912	0-Laceration of unspecified blood vessel at lower leg level, left leg, sequela
0-S85.919A	0-S85.919	0-Laceration of unspecified blood vessel at lower leg level, unspecified leg, initial encounter
0-S85.919D	0-S85.919	0-Laceration of unspecified blood vessel at lower leg level, unspecified leg, subsequent encounter
0-S85.919S	0-S85.919	0-Laceration of unspecified blood vessel at lower leg level, unspecified leg, sequela
0-S85.991A	0-S85.991	0-Other specified injury of unspecified blood vessel at lower leg level, right leg, initial encounter
0-S85.991D	0-S85.991	0-Other specified injury of unspecified blood vessel at lower leg level, right leg, subsequent encounter
0-S85.991S	0-S85.991	0-Other specified injury of unspecified blood vessel at lower leg level, right leg, sequela
0-S85.992A	0-S85.992	0-Other specified injury of unspecified blood vessel at lower leg level, left leg, initial encounter
0-S85.992D	0-S85.992	0-Other specified injury of unspecified blood vessel at lower leg level, left leg, subsequent encounter
0-S85.992S	0-S85.992	0-Other specified injury of unspecified blood vessel at lower leg level, left leg, sequela
0-S85.999A	0-S85.999	0-Other specified injury of unspecified blood vessel at lower leg level, unspecified leg, initial encounter
0-S85.999D	0-S85.999	0-Other specified injury of unspecified blood vessel at lower leg level, unspecified leg, subsequent encounter
0-S85.999S	0-S85.999	0-Other specified injury of unspecified blood vessel at lower leg level, unspecified leg, sequela
0-S86.001A	0-S86.001	0-Unspecified injury of right Achilles tendon, initial encounter
0-S86.001D	0-S86.001	0-Unspecified injury of right Achilles tendon, subsequent encounter
0-S86.001S	0-S86.001	0-Unspecified injury of right Achilles tendon, sequela
0-S86.002A	0-S86.002	0-Unspecified injury of left Achilles tendon, initial encounter
0-S86.002D	0-S86.002	0-Unspecified injury of left Achilles tendon, subsequent encounter
0-S86.002S	0-S86.002	0-Unspecified injury of left Achilles tendon, sequela
0-S86.009A	0-S86.009	0-Unspecified injury of unspecified Achilles tendon, initial encounter
0-S86.009D	0-S86.009	0-Unspecified injury of unspecified Achilles tendon, subsequent encounter
0-S86.009S	0-S86.009	0-Unspecified injury of unspecified Achilles tendon, sequela
0-S86.011A	0-S86.011	0-Strain of right Achilles tendon, initial encounter
0-S86.011D	0-S86.011	0-Strain of right Achilles tendon, subsequent encounter
0-S86.011S	0-S86.011	0-Strain of right Achilles tendon, sequela
0-S86.012A	0-S86.012	0-Strain of left Achilles tendon, initial encounter
0-S86.012D	0-S86.012	0-Strain of left Achilles tendon, subsequent encounter
0-S86.012S	0-S86.012	0-Strain of left Achilles tendon, sequela
0-S86.019A	0-S86.019	0-Strain of unspecified Achilles tendon, initial encounter
0-S86.019D	0-S86.019	0-Strain of unspecified Achilles tendon, subsequent encounter
0-S86.019S	0-S86.019	0-Strain of unspecified Achilles tendon, sequela
0-S86.021A	0-S86.021	0-Laceration of right Achilles tendon, initial encounter
0-S86.021D	0-S86.021	0-Laceration of right Achilles tendon, subsequent encounter
0-S86.021S	0-S86.021	0-Laceration of right Achilles tendon, sequela
0-S86.022A	0-S86.022	0-Laceration of left Achilles tendon, initial encounter
0-S86.022D	0-S86.022	0-Laceration of left Achilles tendon, subsequent encounter
0-S86.022S	0-S86.022	0-Laceration of left Achilles tendon, sequela
0-S86.029A	0-S86.029	0-Laceration of unspecified Achilles tendon, initial encounter
0-S86.029D	0-S86.029	0-Laceration of unspecified Achilles tendon, subsequent encounter
0-S86.029S	0-S86.029	0-Laceration of unspecified Achilles tendon, sequela
0-S86.091A	0-S86.091	0-Other specified injury of right Achilles tendon, initial encounter
0-S86.091D	0-S86.091	0-Other specified injury of right Achilles tendon, subsequent encounter
0-S86.091S	0-S86.091	0-Other specified injury of right Achilles tendon, sequela
0-S86.092A	0-S86.092	0-Other specified injury of left Achilles tendon, initial encounter
0-S86.092D	0-S86.092	0-Other specified injury of left Achilles tendon, subsequent encounter
0-S86.092S	0-S86.092	0-Other specified injury of left Achilles tendon, sequela
0-S86.099A	0-S86.099	0-Other specified injury of unspecified Achilles tendon, initial encounter
0-S86.099D	0-S86.099	0-Other specified injury of unspecified Achilles tendon, subsequent encounter
0-S86.099S	0-S86.099	0-Other specified injury of unspecified Achilles tendon, sequela
0-S86.101A	0-S86.101	0-Unspecified injury of other muscle(s) and tendon(s) of posterior muscle group at lower leg level, right leg, initial encounter
0-S86.101D	0-S86.101	0-Unspecified injury of other muscle(s) and tendon(s) of posterior muscle group at lower leg level, right leg, subsequent encounter
0-S86.101S	0-S86.101	0-Unspecified injury of other muscle(s) and tendon(s) of posterior muscle group at lower leg level, right leg, sequela
0-S86.102A	0-S86.102	0-Unspecified injury of other muscle(s) and tendon(s) of posterior muscle group at lower leg level, left leg, initial encounter
0-S86.102D	0-S86.102	0-Unspecified injury of other muscle(s) and tendon(s) of posterior muscle group at lower leg level, left leg, subsequent encounter
0-S86.102S	0-S86.102	0-Unspecified injury of other muscle(s) and tendon(s) of posterior muscle group at lower leg level, left leg, sequela
0-S86.109A	0-S86.109	0-Unspecified injury of other muscle(s) and tendon(s) of posterior muscle group at lower leg level, unspecified leg, initial encounter
0-S86.109D	0-S86.109	0-Unspecified injury of other muscle(s) and tendon(s) of posterior muscle group at lower leg level, unspecified leg, subsequent encounter
0-S86.109S	0-S86.109	0-Unspecified injury of other muscle(s) and tendon(s) of posterior muscle group at lower leg level, unspecified leg, sequela
0-S86.111A	0-S86.111	0-Strain of other muscle(s) and tendon(s) of posterior muscle group at lower leg level, right leg, initial encounter
0-S86.111D	0-S86.111	0-Strain of other muscle(s) and tendon(s) of posterior muscle group at lower leg level, right leg, subsequent encounter
0-S86.111S	0-S86.111	0-Strain of other muscle(s) and tendon(s) of posterior muscle group at lower leg level, right leg, sequela
0-S86.112A	0-S86.112	0-Strain of other muscle(s) and tendon(s) of posterior muscle group at lower leg level, left leg, initial encounter
0-S86.112D	0-S86.112	0-Strain of other muscle(s) and tendon(s) of posterior muscle group at lower leg level, left leg, subsequent encounter
0-S86.112S	0-S86.112	0-Strain of other muscle(s) and tendon(s) of posterior muscle group at lower leg level, left leg, sequela
0-S86.119A	0-S86.119	0-Strain of other muscle(s) and tendon(s) of posterior muscle group at lower leg level, unspecified leg, initial encounter
0-S86.119D	0-S86.119	0-Strain of other muscle(s) and tendon(s) of posterior muscle group at lower leg level, unspecified leg, subsequent encounter
0-S86.119S	0-S86.119	0-Strain of other muscle(s) and tendon(s) of posterior muscle group at lower leg level, unspecified leg, sequela
0-S86.121A	0-S86.121	0-Laceration of other muscle(s) and tendon(s) of posterior muscle group at lower leg level, right leg, initial encounter
0-S86.121D	0-S86.121	0-Laceration of other muscle(s) and tendon(s) of posterior muscle group at lower leg level, right leg, subsequent encounter
0-S86.121S	0-S86.121	0-Laceration of other muscle(s) and tendon(s) of posterior muscle group at lower leg level, right leg, sequela
0-S86.122A	0-S86.122	0-Laceration of other muscle(s) and tendon(s) of posterior muscle group at lower leg level, left leg, initial encounter
0-S86.122D	0-S86.122	0-Laceration of other muscle(s) and tendon(s) of posterior muscle group at lower leg level, left leg, subsequent encounter
0-S86.122S	0-S86.122	0-Laceration of other muscle(s) and tendon(s) of posterior muscle group at lower leg level, left leg, sequela
0-S86.129A	0-S86.129	0-Laceration of other muscle(s) and tendon(s) of posterior muscle group at lower leg level, unspecified leg, initial encounter
0-S86.129D	0-S86.129	0-Laceration of other muscle(s) and tendon(s) of posterior muscle group at lower leg level, unspecified leg, subsequent encounter
0-S86.129S	0-S86.129	0-Laceration of other muscle(s) and tendon(s) of posterior muscle group at lower leg level, unspecified leg, sequela
0-S86.191A	0-S86.191	0-Other injury of other muscle(s) and tendon(s) of posterior muscle group at lower leg level, right leg, initial encounter
0-S86.191D	0-S86.191	0-Other injury of other muscle(s) and tendon(s) of posterior muscle group at lower leg level, right leg, subsequent encounter
0-S86.191S	0-S86.191	0-Other injury of other muscle(s) and tendon(s) of posterior muscle group at lower leg level, right leg, sequela
0-S86.192A	0-S86.192	0-Other injury of other muscle(s) and tendon(s) of posterior muscle group at lower leg level, left leg, initial encounter
0-S86.192D	0-S86.192	0-Other injury of other muscle(s) and tendon(s) of posterior muscle group at lower leg level, left leg, subsequent encounter
0-S86.192S	0-S86.192	0-Other injury of other muscle(s) and tendon(s) of posterior muscle group at lower leg level, left leg, sequela
0-S86.199A	0-S86.199	0-Other injury of other muscle(s) and tendon(s) of posterior muscle group at lower leg level, unspecified leg, initial encounter
0-S86.199D	0-S86.199	0-Other injury of other muscle(s) and tendon(s) of posterior muscle group at lower leg level, unspecified leg, subsequent encounter
0-S86.199S	0-S86.199	0-Other injury of other muscle(s) and tendon(s) of posterior muscle group at lower leg level, unspecified leg, sequela
0-S86.201A	0-S86.201	0-Unspecified injury of muscle(s) and tendon(s) of anterior muscle group at lower leg level, right leg, initial encounter
0-S86.201D	0-S86.201	0-Unspecified injury of muscle(s) and tendon(s) of anterior muscle group at lower leg level, right leg, subsequent encounter
0-S86.201S	0-S86.201	0-Unspecified injury of muscle(s) and tendon(s) of anterior muscle group at lower leg level, right leg, sequela
0-S86.202A	0-S86.202	0-Unspecified injury of muscle(s) and tendon(s) of anterior muscle group at lower leg level, left leg, initial encounter
0-S86.202D	0-S86.202	0-Unspecified injury of muscle(s) and tendon(s) of anterior muscle group at lower leg level, left leg, subsequent encounter
0-S86.202S	0-S86.202	0-Unspecified injury of muscle(s) and tendon(s) of anterior muscle group at lower leg level, left leg, sequela
0-S86.209A	0-S86.209	0-Unspecified injury of muscle(s) and tendon(s) of anterior muscle group at lower leg level, unspecified leg, initial encounter
0-S86.209D	0-S86.209	0-Unspecified injury of muscle(s) and tendon(s) of anterior muscle group at lower leg level, unspecified leg, subsequent encounter
0-S86.209S	0-S86.209	0-Unspecified injury of muscle(s) and tendon(s) of anterior muscle group at lower leg level, unspecified leg, sequela
0-S86.211A	0-S86.211	0-Strain of muscle(s) and tendon(s) of anterior muscle group at lower leg level, right leg, initial encounter
0-S86.211D	0-S86.211	0-Strain of muscle(s) and tendon(s) of anterior muscle group at lower leg level, right leg, subsequent encounter
0-S86.211S	0-S86.211	0-Strain of muscle(s) and tendon(s) of anterior muscle group at lower leg level, right leg, sequela
0-S86.212A	0-S86.212	0-Strain of muscle(s) and tendon(s) of anterior muscle group at lower leg level, left leg, initial encounter
0-S86.212D	0-S86.212	0-Strain of muscle(s) and tendon(s) of anterior muscle group at lower leg level, left leg, subsequent encounter
0-S86.212S	0-S86.212	0-Strain of muscle(s) and tendon(s) of anterior muscle group at lower leg level, left leg, sequela
0-S86.219A	0-S86.219	0-Strain of muscle(s) and tendon(s) of anterior muscle group at lower leg level, unspecified leg, initial encounter
0-S86.219D	0-S86.219	0-Strain of muscle(s) and tendon(s) of anterior muscle group at lower leg level, unspecified leg, subsequent encounter
0-S86.219S	0-S86.219	0-Strain of muscle(s) and tendon(s) of anterior muscle group at lower leg level, unspecified leg, sequela
0-S86.221A	0-S86.221	0-Laceration of muscle(s) and tendon(s) of anterior muscle group at lower leg level, right leg, initial encounter
0-S86.221D	0-S86.221	0-Laceration of muscle(s) and tendon(s) of anterior muscle group at lower leg level, right leg, subsequent encounter
0-S86.221S	0-S86.221	0-Laceration of muscle(s) and tendon(s) of anterior muscle group at lower leg level, right leg, sequela
0-S86.222A	0-S86.222	0-Laceration of muscle(s) and tendon(s) of anterior muscle group at lower leg level, left leg, initial encounter
0-S86.222D	0-S86.222	0-Laceration of muscle(s) and tendon(s) of anterior muscle group at lower leg level, left leg, subsequent encounter
0-S86.222S	0-S86.222	0-Laceration of muscle(s) and tendon(s) of anterior muscle group at lower leg level, left leg, sequela
0-S86.229A	0-S86.229	0-Laceration of muscle(s) and tendon(s) of anterior muscle group at lower leg level, unspecified leg, initial encounter
0-S86.229D	0-S86.229	0-Laceration of muscle(s) and tendon(s) of anterior muscle group at lower leg level, unspecified leg, subsequent encounter
0-S86.229S	0-S86.229	0-Laceration of muscle(s) and tendon(s) of anterior muscle group at lower leg level, unspecified leg, sequela
0-S86.291A	0-S86.291	0-Other injury of muscle(s) and tendon(s) of anterior muscle group at lower leg level, right leg, initial encounter
0-S86.291D	0-S86.291	0-Other injury of muscle(s) and tendon(s) of anterior muscle group at lower leg level, right leg, subsequent encounter
0-S86.291S	0-S86.291	0-Other injury of muscle(s) and tendon(s) of anterior muscle group at lower leg level, right leg, sequela
0-S86.292A	0-S86.292	0-Other injury of muscle(s) and tendon(s) of anterior muscle group at lower leg level, left leg, initial encounter
0-S86.292D	0-S86.292	0-Other injury of muscle(s) and tendon(s) of anterior muscle group at lower leg level, left leg, subsequent encounter
0-S86.292S	0-S86.292	0-Other injury of muscle(s) and tendon(s) of anterior muscle group at lower leg level, left leg, sequela
0-S86.299A	0-S86.299	0-Other injury of muscle(s) and tendon(s) of anterior muscle group at lower leg level, unspecified leg, initial encounter
0-S86.299D	0-S86.299	0-Other injury of muscle(s) and tendon(s) of anterior muscle group at lower leg level, unspecified leg, subsequent encounter
0-S86.299S	0-S86.299	0-Other injury of muscle(s) and tendon(s) of anterior muscle group at lower leg level, unspecified leg, sequela
0-S86.301A	0-S86.301	0-Unspecified injury of muscle(s) and tendon(s) of peroneal muscle group at lower leg level, right leg, initial encounter
0-S86.301D	0-S86.301	0-Unspecified injury of muscle(s) and tendon(s) of peroneal muscle group at lower leg level, right leg, subsequent encounter
0-S86.301S	0-S86.301	0-Unspecified injury of muscle(s) and tendon(s) of peroneal muscle group at lower leg level, right leg, sequela
0-S86.302A	0-S86.302	0-Unspecified injury of muscle(s) and tendon(s) of peroneal muscle group at lower leg level, left leg, initial encounter
0-S86.302D	0-S86.302	0-Unspecified injury of muscle(s) and tendon(s) of peroneal muscle group at lower leg level, left leg, subsequent encounter
0-S86.302S	0-S86.302	0-Unspecified injury of muscle(s) and tendon(s) of peroneal muscle group at lower leg level, left leg, sequela
0-S86.309A	0-S86.309	0-Unspecified injury of muscle(s) and tendon(s) of peroneal muscle group at lower leg level, unspecified leg, initial encounter
0-S86.309D	0-S86.309	0-Unspecified injury of muscle(s) and tendon(s) of peroneal muscle group at lower leg level, unspecified leg, subsequent encounter
0-S86.309S	0-S86.309	0-Unspecified injury of muscle(s) and tendon(s) of peroneal muscle group at lower leg level, unspecified leg, sequela
0-S86.311A	0-S86.311	0-Strain of muscle(s) and tendon(s) of peroneal muscle group at lower leg level, right leg, initial encounter
0-S86.311D	0-S86.311	0-Strain of muscle(s) and tendon(s) of peroneal muscle group at lower leg level, right leg, subsequent encounter
0-S86.311S	0-S86.311	0-Strain of muscle(s) and tendon(s) of peroneal muscle group at lower leg level, right leg, sequela
0-S86.312A	0-S86.312	0-Strain of muscle(s) and tendon(s) of peroneal muscle group at lower leg level, left leg, initial encounter
0-S86.312D	0-S86.312	0-Strain of muscle(s) and tendon(s) of peroneal muscle group at lower leg level, left leg, subsequent encounter
0-S86.312S	0-S86.312	0-Strain of muscle(s) and tendon(s) of peroneal muscle group at lower leg level, left leg, sequela
0-S86.319A	0-S86.319	0-Strain of muscle(s) and tendon(s) of peroneal muscle group at lower leg level, unspecified leg, initial encounter
0-S86.319D	0-S86.319	0-Strain of muscle(s) and tendon(s) of peroneal muscle group at lower leg level, unspecified leg, subsequent encounter
0-S86.319S	0-S86.319	0-Strain of muscle(s) and tendon(s) of peroneal muscle group at lower leg level, unspecified leg, sequela
0-S86.321A	0-S86.321	0-Laceration of muscle(s) and tendon(s) of peroneal muscle group at lower leg level, right leg, initial encounter
0-S86.321D	0-S86.321	0-Laceration of muscle(s) and tendon(s) of peroneal muscle group at lower leg level, right leg, subsequent encounter
0-S86.321S	0-S86.321	0-Laceration of muscle(s) and tendon(s) of peroneal muscle group at lower leg level, right leg, sequela
0-S86.322A	0-S86.322	0-Laceration of muscle(s) and tendon(s) of peroneal muscle group at lower leg level, left leg, initial encounter
0-S86.322D	0-S86.322	0-Laceration of muscle(s) and tendon(s) of peroneal muscle group at lower leg level, left leg, subsequent encounter
0-S86.322S	0-S86.322	0-Laceration of muscle(s) and tendon(s) of peroneal muscle group at lower leg level, left leg, sequela
0-S86.329A	0-S86.329	0-Laceration of muscle(s) and tendon(s) of peroneal muscle group at lower leg level, unspecified leg, initial encounter
0-S86.329D	0-S86.329	0-Laceration of muscle(s) and tendon(s) of peroneal muscle group at lower leg level, unspecified leg, subsequent encounter
0-S86.329S	0-S86.329	0-Laceration of muscle(s) and tendon(s) of peroneal muscle group at lower leg level, unspecified leg, sequela
0-S86.391A	0-S86.391	0-Other injury of muscle(s) and tendon(s) of peroneal muscle group at lower leg level, right leg, initial encounter
0-S86.391D	0-S86.391	0-Other injury of muscle(s) and tendon(s) of peroneal muscle group at lower leg level, right leg, subsequent encounter
0-S86.391S	0-S86.391	0-Other injury of muscle(s) and tendon(s) of peroneal muscle group at lower leg level, right leg, sequela
0-S86.392A	0-S86.392	0-Other injury of muscle(s) and tendon(s) of peroneal muscle group at lower leg level, left leg, initial encounter
0-S86.392D	0-S86.392	0-Other injury of muscle(s) and tendon(s) of peroneal muscle group at lower leg level, left leg, subsequent encounter
0-S86.392S	0-S86.392	0-Other injury of muscle(s) and tendon(s) of peroneal muscle group at lower leg level, left leg, sequela
0-S86.399A	0-S86.399	0-Other injury of muscle(s) and tendon(s) of peroneal muscle group at lower leg level, unspecified leg, initial encounter
0-S86.399D	0-S86.399	0-Other injury of muscle(s) and tendon(s) of peroneal muscle group at lower leg level, unspecified leg, subsequent encounter
0-S86.399S	0-S86.399	0-Other injury of muscle(s) and tendon(s) of peroneal muscle group at lower leg level, unspecified leg, sequela
0-S86.801A	0-S86.801	0-Unspecified injury of other muscle(s) and tendon(s) at lower leg level, right leg, initial encounter
0-S86.801D	0-S86.801	0-Unspecified injury of other muscle(s) and tendon(s) at lower leg level, right leg, subsequent encounter
0-S86.801S	0-S86.801	0-Unspecified injury of other muscle(s) and tendon(s) at lower leg level, right leg, sequela
0-S86.802A	0-S86.802	0-Unspecified injury of other muscle(s) and tendon(s) at lower leg level, left leg, initial encounter
0-S86.802D	0-S86.802	0-Unspecified injury of other muscle(s) and tendon(s) at lower leg level, left leg, subsequent encounter
0-S86.802S	0-S86.802	0-Unspecified injury of other muscle(s) and tendon(s) at lower leg level, left leg, sequela
0-S86.809A	0-S86.809	0-Unspecified injury of other muscle(s) and tendon(s) at lower leg level, unspecified leg, initial encounter
0-S86.809D	0-S86.809	0-Unspecified injury of other muscle(s) and tendon(s) at lower leg level, unspecified leg, subsequent encounter
0-S86.809S	0-S86.809	0-Unspecified injury of other muscle(s) and tendon(s) at lower leg level, unspecified leg, sequela
0-S86.811A	0-S86.811	0-Strain of other muscle(s) and tendon(s) at lower leg level, right leg, initial encounter
0-S86.811D	0-S86.811	0-Strain of other muscle(s) and tendon(s) at lower leg level, right leg, subsequent encounter
0-S86.811S	0-S86.811	0-Strain of other muscle(s) and tendon(s) at lower leg level, right leg, sequela
0-S86.812A	0-S86.812	0-Strain of other muscle(s) and tendon(s) at lower leg level, left leg, initial encounter
0-S86.812D	0-S86.812	0-Strain of other muscle(s) and tendon(s) at lower leg level, left leg, subsequent encounter
0-S86.812S	0-S86.812	0-Strain of other muscle(s) and tendon(s) at lower leg level, left leg, sequela
0-S86.819A	0-S86.819	0-Strain of other muscle(s) and tendon(s) at lower leg level, unspecified leg, initial encounter
0-S86.819D	0-S86.819	0-Strain of other muscle(s) and tendon(s) at lower leg level, unspecified leg, subsequent encounter
0-S86.819S	0-S86.819	0-Strain of other muscle(s) and tendon(s) at lower leg level, unspecified leg, sequela
0-S86.821A	0-S86.821	0-Laceration of other muscle(s) and tendon(s) at lower leg level, right leg, initial encounter
0-S86.821D	0-S86.821	0-Laceration of other muscle(s) and tendon(s) at lower leg level, right leg, subsequent encounter
0-S86.821S	0-S86.821	0-Laceration of other muscle(s) and tendon(s) at lower leg level, right leg, sequela
0-S86.822A	0-S86.822	0-Laceration of other muscle(s) and tendon(s) at lower leg level, left leg, initial encounter
0-S86.822D	0-S86.822	0-Laceration of other muscle(s) and tendon(s) at lower leg level, left leg, subsequent encounter
0-S86.822S	0-S86.822	0-Laceration of other muscle(s) and tendon(s) at lower leg level, left leg, sequela
0-S86.829A	0-S86.829	0-Laceration of other muscle(s) and tendon(s) at lower leg level, unspecified leg, initial encounter
0-S86.829D	0-S86.829	0-Laceration of other muscle(s) and tendon(s) at lower leg level, unspecified leg, subsequent encounter
0-S86.829S	0-S86.829	0-Laceration of other muscle(s) and tendon(s) at lower leg level, unspecified leg, sequela
0-S86.891A	0-S86.891	0-Other injury of other muscle(s) and tendon(s) at lower leg level, right leg, initial encounter
0-S86.891D	0-S86.891	0-Other injury of other muscle(s) and tendon(s) at lower leg level, right leg, subsequent encounter
0-S86.891S	0-S86.891	0-Other injury of other muscle(s) and tendon(s) at lower leg level, right leg, sequela
0-S86.892A	0-S86.892	0-Other injury of other muscle(s) and tendon(s) at lower leg level, left leg, initial encounter
0-S86.892D	0-S86.892	0-Other injury of other muscle(s) and tendon(s) at lower leg level, left leg, subsequent encounter
0-S86.892S	0-S86.892	0-Other injury of other muscle(s) and tendon(s) at lower leg level, left leg, sequela
0-S86.899A	0-S86.899	0-Other injury of other muscle(s) and tendon(s) at lower leg level, unspecified leg, initial encounter
0-S86.899D	0-S86.899	0-Other injury of other muscle(s) and tendon(s) at lower leg level, unspecified leg, subsequent encounter
0-S86.899S	0-S86.899	0-Other injury of other muscle(s) and tendon(s) at lower leg level, unspecified leg, sequela
0-S86.901A	0-S86.901	0-Unspecified injury of unspecified muscle(s) and tendon(s) at lower leg level, right leg, initial encounter
0-S86.901D	0-S86.901	0-Unspecified injury of unspecified muscle(s) and tendon(s) at lower leg level, right leg, subsequent encounter
0-S86.901S	0-S86.901	0-Unspecified injury of unspecified muscle(s) and tendon(s) at lower leg level, right leg, sequela
0-S86.902A	0-S86.902	0-Unspecified injury of unspecified muscle(s) and tendon(s) at lower leg level, left leg, initial encounter
0-S86.902D	0-S86.902	0-Unspecified injury of unspecified muscle(s) and tendon(s) at lower leg level, left leg, subsequent encounter
0-S86.902S	0-S86.902	0-Unspecified injury of unspecified muscle(s) and tendon(s) at lower leg level, left leg, sequela
0-S86.909A	0-S86.909	0-Unspecified injury of unspecified muscle(s) and tendon(s) at lower leg level, unspecified leg, initial encounter
0-S86.909D	0-S86.909	0-Unspecified injury of unspecified muscle(s) and tendon(s) at lower leg level, unspecified leg, subsequent encounter
0-S86.909S	0-S86.909	0-Unspecified injury of unspecified muscle(s) and tendon(s) at lower leg level, unspecified leg, sequela
0-S86.911A	0-S86.911	0-Strain of unspecified muscle(s) and tendon(s) at lower leg level, right leg, initial encounter
0-S86.911D	0-S86.911	0-Strain of unspecified muscle(s) and tendon(s) at lower leg level, right leg, subsequent encounter
0-S86.911S	0-S86.911	0-Strain of unspecified muscle(s) and tendon(s) at lower leg level, right leg, sequela
0-S86.912A	0-S86.912	0-Strain of unspecified muscle(s) and tendon(s) at lower leg level, left leg, initial encounter
0-S86.912D	0-S86.912	0-Strain of unspecified muscle(s) and tendon(s) at lower leg level, left leg, subsequent encounter
0-S86.912S	0-S86.912	0-Strain of unspecified muscle(s) and tendon(s) at lower leg level, left leg, sequela
0-S86.919A	0-S86.919	0-Strain of unspecified muscle(s) and tendon(s) at lower leg level, unspecified leg, initial encounter
0-S86.919D	0-S86.919	0-Strain of unspecified muscle(s) and tendon(s) at lower leg level, unspecified leg, subsequent encounter
0-S86.919S	0-S86.919	0-Strain of unspecified muscle(s) and tendon(s) at lower leg level, unspecified leg, sequela
0-S86.921A	0-S86.921	0-Laceration of unspecified muscle(s) and tendon(s) at lower leg level, right leg, initial encounter
0-S86.921D	0-S86.921	0-Laceration of unspecified muscle(s) and tendon(s) at lower leg level, right leg, subsequent encounter
0-S86.921S	0-S86.921	0-Laceration of unspecified muscle(s) and tendon(s) at lower leg level, right leg, sequela
0-S86.922A	0-S86.922	0-Laceration of unspecified muscle(s) and tendon(s) at lower leg level, left leg, initial encounter
0-S86.922D	0-S86.922	0-Laceration of unspecified muscle(s) and tendon(s) at lower leg level, left leg, subsequent encounter
0-S86.922S	0-S86.922	0-Laceration of unspecified muscle(s) and tendon(s) at lower leg level, left leg, sequela
0-S86.929A	0-S86.929	0-Laceration of unspecified muscle(s) and tendon(s) at lower leg level, unspecified leg, initial encounter
0-S86.929D	0-S86.929	0-Laceration of unspecified muscle(s) and tendon(s) at lower leg level, unspecified leg, subsequent encounter
0-S86.929S	0-S86.929	0-Laceration of unspecified muscle(s) and tendon(s) at lower leg level, unspecified leg, sequela
0-S86.991A	0-S86.991	0-Other injury of unspecified muscle(s) and tendon(s) at lower leg level, right leg, initial encounter
0-S86.991D	0-S86.991	0-Other injury of unspecified muscle(s) and tendon(s) at lower leg level, right leg, subsequent encounter
0-S86.991S	0-S86.991	0-Other injury of unspecified muscle(s) and tendon(s) at lower leg level, right leg, sequela
0-S86.992A	0-S86.992	0-Other injury of unspecified muscle(s) and tendon(s) at lower leg level, left leg, initial encounter
0-S86.992D	0-S86.992	0-Other injury of unspecified muscle(s) and tendon(s) at lower leg level, left leg, subsequent encounter
0-S86.992S	0-S86.992	0-Other injury of unspecified muscle(s) and tendon(s) at lower leg level, left leg, sequela
0-S86.999A	0-S86.999	0-Other injury of unspecified muscle(s) and tendon(s) at lower leg level, unspecified leg, initial encounter
0-S86.999D	0-S86.999	0-Other injury of unspecified muscle(s) and tendon(s) at lower leg level, unspecified leg, subsequent encounter
0-S86.999S	0-S86.999	0-Other injury of unspecified muscle(s) and tendon(s) at lower leg level, unspecified leg, sequela
0-S87.00XA	0-S87.00	0-Crushing injury of unspecified knee, initial encounter
0-S87.00XD	0-S87.00	0-Crushing injury of unspecified knee, subsequent encounter
0-S87.00XS	0-S87.00	0-Crushing injury of unspecified knee, sequela
0-S87.01XA	0-S87.01	0-Crushing injury of right knee, initial encounter
0-S87.01XD	0-S87.01	0-Crushing injury of right knee, subsequent encounter
0-S87.01XS	0-S87.01	0-Crushing injury of right knee, sequela
0-S87.02XA	0-S87.02	0-Crushing injury of left knee, initial encounter
0-S87.02XD	0-S87.02	0-Crushing injury of left knee, subsequent encounter
0-S87.02XS	0-S87.02	0-Crushing injury of left knee, sequela
0-S87.80XA	0-S87.80	0-Crushing injury of unspecified lower leg, initial encounter
0-S87.80XD	0-S87.80	0-Crushing injury of unspecified lower leg, subsequent encounter
0-S87.80XS	0-S87.80	0-Crushing injury of unspecified lower leg, sequela
0-S87.81XA	0-S87.81	0-Crushing injury of right lower leg, initial encounter
0-S87.81XD	0-S87.81	0-Crushing injury of right lower leg, subsequent encounter
0-S87.81XS	0-S87.81	0-Crushing injury of right lower leg, sequela
0-S87.82XA	0-S87.82	0-Crushing injury of left lower leg, initial encounter
0-S87.82XD	0-S87.82	0-Crushing injury of left lower leg, subsequent encounter
0-S87.82XS	0-S87.82	0-Crushing injury of left lower leg, sequela
0-S88.011A	0-S88.011	0-Complete traumatic amputation at knee level, right lower leg, initial encounter
0-S88.011D	0-S88.011	0-Complete traumatic amputation at knee level, right lower leg, subsequent encounter
0-S88.011S	0-S88.011	0-Complete traumatic amputation at knee level, right lower leg, sequela
0-S88.012A	0-S88.012	0-Complete traumatic amputation at knee level, left lower leg, initial encounter
0-S88.012D	0-S88.012	0-Complete traumatic amputation at knee level, left lower leg, subsequent encounter
0-S88.012S	0-S88.012	0-Complete traumatic amputation at knee level, left lower leg, sequela
0-S88.019A	0-S88.019	0-Complete traumatic amputation at knee level, unspecified lower leg, initial encounter
0-S88.019D	0-S88.019	0-Complete traumatic amputation at knee level, unspecified lower leg, subsequent encounter
0-S88.019S	0-S88.019	0-Complete traumatic amputation at knee level, unspecified lower leg, sequela
0-S88.021A	0-S88.021	0-Partial traumatic amputation at knee level, right lower leg, initial encounter
0-S88.021D	0-S88.021	0-Partial traumatic amputation at knee level, right lower leg, subsequent encounter
0-S88.021S	0-S88.021	0-Partial traumatic amputation at knee level, right lower leg, sequela
0-S88.022A	0-S88.022	0-Partial traumatic amputation at knee level, left lower leg, initial encounter
0-S88.022D	0-S88.022	0-Partial traumatic amputation at knee level, left lower leg, subsequent encounter
0-S88.022S	0-S88.022	0-Partial traumatic amputation at knee level, left lower leg, sequela
0-S88.029A	0-S88.029	0-Partial traumatic amputation at knee level, unspecified lower leg, initial encounter
0-S88.029D	0-S88.029	0-Partial traumatic amputation at knee level, unspecified lower leg, subsequent encounter
0-S88.029S	0-S88.029	0-Partial traumatic amputation at knee level, unspecified lower leg, sequela
0-S88.111A	0-S88.111	0-Complete traumatic amputation at level between knee and ankle, right lower leg, initial encounter
0-S88.111D	0-S88.111	0-Complete traumatic amputation at level between knee and ankle, right lower leg, subsequent encounter
0-S88.111S	0-S88.111	0-Complete traumatic amputation at level between knee and ankle, right lower leg, sequela
0-S88.112A	0-S88.112	0-Complete traumatic amputation at level between knee and ankle, left lower leg, initial encounter
0-S88.112D	0-S88.112	0-Complete traumatic amputation at level between knee and ankle, left lower leg, subsequent encounter
0-S88.112S	0-S88.112	0-Complete traumatic amputation at level between knee and ankle, left lower leg, sequela
0-S88.119A	0-S88.119	0-Complete traumatic amputation at level between knee and ankle, unspecified lower leg, initial encounter
0-S88.119D	0-S88.119	0-Complete traumatic amputation at level between knee and ankle, unspecified lower leg, subsequent encounter
0-S88.119S	0-S88.119	0-Complete traumatic amputation at level between knee and ankle, unspecified lower leg, sequela
0-S88.121A	0-S88.121	0-Partial traumatic amputation at level between knee and ankle, right lower leg, initial encounter
0-S88.121D	0-S88.121	0-Partial traumatic amputation at level between knee and ankle, right lower leg, subsequent encounter
0-S88.121S	0-S88.121	0-Partial traumatic amputation at level between knee and ankle, right lower leg, sequela
0-S88.122A	0-S88.122	0-Partial traumatic amputation at level between knee and ankle, left lower leg, initial encounter
0-S88.122D	0-S88.122	0-Partial traumatic amputation at level between knee and ankle, left lower leg, subsequent encounter
0-S88.122S	0-S88.122	0-Partial traumatic amputation at level between knee and ankle, left lower leg, sequela
0-S88.129A	0-S88.129	0-Partial traumatic amputation at level between knee and ankle, unspecified lower leg, initial encounter
0-S88.129D	0-S88.129	0-Partial traumatic amputation at level between knee and ankle, unspecified lower leg, subsequent encounter
0-S88.129S	0-S88.129	0-Partial traumatic amputation at level between knee and ankle, unspecified lower leg, sequela
0-S88.911A	0-S88.911	0-Complete traumatic amputation of right lower leg, level unspecified, initial encounter
0-S88.911D	0-S88.911	0-Complete traumatic amputation of right lower leg, level unspecified, subsequent encounter
0-S88.911S	0-S88.911	0-Complete traumatic amputation of right lower leg, level unspecified, sequela
0-S88.912A	0-S88.912	0-Complete traumatic amputation of left lower leg, level unspecified, initial encounter
0-S88.912D	0-S88.912	0-Complete traumatic amputation of left lower leg, level unspecified, subsequent encounter
0-S88.912S	0-S88.912	0-Complete traumatic amputation of left lower leg, level unspecified, sequela
0-S88.919A	0-S88.919	0-Complete traumatic amputation of unspecified lower leg, level unspecified, initial encounter
0-S88.919D	0-S88.919	0-Complete traumatic amputation of unspecified lower leg, level unspecified, subsequent encounter
0-S88.919S	0-S88.919	0-Complete traumatic amputation of unspecified lower leg, level unspecified, sequela
0-S88.921A	0-S88.921	0-Partial traumatic amputation of right lower leg, level unspecified, initial encounter
0-S88.921D	0-S88.921	0-Partial traumatic amputation of right lower leg, level unspecified, subsequent encounter
0-S88.921S	0-S88.921	0-Partial traumatic amputation of right lower leg, level unspecified, sequela
0-S88.922A	0-S88.922	0-Partial traumatic amputation of left lower leg, level unspecified, initial encounter
0-S88.922D	0-S88.922	0-Partial traumatic amputation of left lower leg, level unspecified, subsequent encounter
0-S88.922S	0-S88.922	0-Partial traumatic amputation of left lower leg, level unspecified, sequela
0-S88.929A	0-S88.929	0-Partial traumatic amputation of unspecified lower leg, level unspecified, initial encounter
0-S88.929D	0-S88.929	0-Partial traumatic amputation of unspecified lower leg, level unspecified, subsequent encounter
0-S88.929S	0-S88.929	0-Partial traumatic amputation of unspecified lower leg, level unspecified, sequela
0-S89.001A	0-S89.001	0-Unspecified physeal fracture of upper end of right tibia, initial encounter for closed fracture
0-S89.001D	0-S89.001	0-Unspecified physeal fracture of upper end of right tibia, subsequent encounter for fracture with routine healing
0-S89.001G	0-S89.001	0-Unspecified physeal fracture of upper end of right tibia, subsequent encounter for fracture with delayed healing
0-S89.001K	0-S89.001	0-Unspecified physeal fracture of upper end of right tibia, subsequent encounter for fracture with nonunion
0-S89.001P	0-S89.001	0-Unspecified physeal fracture of upper end of right tibia, subsequent encounter for fracture with malunion
0-S89.001S	0-S89.001	0-Unspecified physeal fracture of upper end of right tibia, sequela
0-S89.002A	0-S89.002	0-Unspecified physeal fracture of upper end of left tibia, initial encounter for closed fracture
0-S89.002D	0-S89.002	0-Unspecified physeal fracture of upper end of left tibia, subsequent encounter for fracture with routine healing
0-S89.002G	0-S89.002	0-Unspecified physeal fracture of upper end of left tibia, subsequent encounter for fracture with delayed healing
0-S89.002K	0-S89.002	0-Unspecified physeal fracture of upper end of left tibia, subsequent encounter for fracture with nonunion
0-S89.002P	0-S89.002	0-Unspecified physeal fracture of upper end of left tibia, subsequent encounter for fracture with malunion
0-S89.002S	0-S89.002	0-Unspecified physeal fracture of upper end of left tibia, sequela
0-S89.009A	0-S89.009	0-Unspecified physeal fracture of upper end of unspecified tibia, initial encounter for closed fracture
0-S89.009D	0-S89.009	0-Unspecified physeal fracture of upper end of unspecified tibia, subsequent encounter for fracture with routine healing
0-S89.009G	0-S89.009	0-Unspecified physeal fracture of upper end of unspecified tibia, subsequent encounter for fracture with delayed healing
0-S89.009K	0-S89.009	0-Unspecified physeal fracture of upper end of unspecified tibia, subsequent encounter for fracture with nonunion
0-S89.009P	0-S89.009	0-Unspecified physeal fracture of upper end of unspecified tibia, subsequent encounter for fracture with malunion
0-S89.009S	0-S89.009	0-Unspecified physeal fracture of upper end of unspecified tibia, sequela
0-S89.011A	0-S89.011	0-Salter-Harris Type I physeal fracture of upper end of right tibia, initial encounter for closed fracture
0-S89.011D	0-S89.011	0-Salter-Harris Type I physeal fracture of upper end of right tibia, subsequent encounter for fracture with routine healing
0-S89.011G	0-S89.011	0-Salter-Harris Type I physeal fracture of upper end of right tibia, subsequent encounter for fracture with delayed healing
0-S89.011K	0-S89.011	0-Salter-Harris Type I physeal fracture of upper end of right tibia, subsequent encounter for fracture with nonunion
0-S89.011P	0-S89.011	0-Salter-Harris Type I physeal fracture of upper end of right tibia, subsequent encounter for fracture with malunion
0-S89.011S	0-S89.011	0-Salter-Harris Type I physeal fracture of upper end of right tibia, sequela
0-S89.012A	0-S89.012	0-Salter-Harris Type I physeal fracture of upper end of left tibia, initial encounter for closed fracture
0-S89.012D	0-S89.012	0-Salter-Harris Type I physeal fracture of upper end of left tibia, subsequent encounter for fracture with routine healing
0-S89.012G	0-S89.012	0-Salter-Harris Type I physeal fracture of upper end of left tibia, subsequent encounter for fracture with delayed healing
0-S89.012K	0-S89.012	0-Salter-Harris Type I physeal fracture of upper end of left tibia, subsequent encounter for fracture with nonunion
0-S89.012P	0-S89.012	0-Salter-Harris Type I physeal fracture of upper end of left tibia, subsequent encounter for fracture with malunion
0-S89.012S	0-S89.012	0-Salter-Harris Type I physeal fracture of upper end of left tibia, sequela
0-S89.019A	0-S89.019	0-Salter-Harris Type I physeal fracture of upper end of unspecified tibia, initial encounter for closed fracture
0-S89.019D	0-S89.019	0-Salter-Harris Type I physeal fracture of upper end of unspecified tibia, subsequent encounter for fracture with routine healing
0-S89.019G	0-S89.019	0-Salter-Harris Type I physeal fracture of upper end of unspecified tibia, subsequent encounter for fracture with delayed healing
0-S89.019K	0-S89.019	0-Salter-Harris Type I physeal fracture of upper end of unspecified tibia, subsequent encounter for fracture with nonunion
0-S89.019P	0-S89.019	0-Salter-Harris Type I physeal fracture of upper end of unspecified tibia, subsequent encounter for fracture with malunion
0-S89.019S	0-S89.019	0-Salter-Harris Type I physeal fracture of upper end of unspecified tibia, sequela
0-S89.021A	0-S89.021	0-Salter-Harris Type II physeal fracture of upper end of right tibia, initial encounter for closed fracture
0-S89.021D	0-S89.021	0-Salter-Harris Type II physeal fracture of upper end of right tibia, subsequent encounter for fracture with routine healing
0-S89.021G	0-S89.021	0-Salter-Harris Type II physeal fracture of upper end of right tibia, subsequent encounter for fracture with delayed healing
0-S89.021K	0-S89.021	0-Salter-Harris Type II physeal fracture of upper end of right tibia, subsequent encounter for fracture with nonunion
0-S89.021P	0-S89.021	0-Salter-Harris Type II physeal fracture of upper end of right tibia, subsequent encounter for fracture with malunion
0-S89.021S	0-S89.021	0-Salter-Harris Type II physeal fracture of upper end of right tibia, sequela
0-S89.022A	0-S89.022	0-Salter-Harris Type II physeal fracture of upper end of left tibia, initial encounter for closed fracture
0-S89.022D	0-S89.022	0-Salter-Harris Type II physeal fracture of upper end of left tibia, subsequent encounter for fracture with routine healing
0-S89.022G	0-S89.022	0-Salter-Harris Type II physeal fracture of upper end of left tibia, subsequent encounter for fracture with delayed healing
0-S89.022K	0-S89.022	0-Salter-Harris Type II physeal fracture of upper end of left tibia, subsequent encounter for fracture with nonunion
0-S89.022P	0-S89.022	0-Salter-Harris Type II physeal fracture of upper end of left tibia, subsequent encounter for fracture with malunion
0-S89.022S	0-S89.022	0-Salter-Harris Type II physeal fracture of upper end of left tibia, sequela
0-S89.029A	0-S89.029	0-Salter-Harris Type II physeal fracture of upper end of unspecified tibia, initial encounter for closed fracture
0-S89.029D	0-S89.029	0-Salter-Harris Type II physeal fracture of upper end of unspecified tibia, subsequent encounter for fracture with routine healing
0-S89.029G	0-S89.029	0-Salter-Harris Type II physeal fracture of upper end of unspecified tibia, subsequent encounter for fracture with delayed healing
0-S89.029K	0-S89.029	0-Salter-Harris Type II physeal fracture of upper end of unspecified tibia, subsequent encounter for fracture with nonunion
0-S89.029P	0-S89.029	0-Salter-Harris Type II physeal fracture of upper end of unspecified tibia, subsequent encounter for fracture with malunion
0-S89.029S	0-S89.029	0-Salter-Harris Type II physeal fracture of upper end of unspecified tibia, sequela
0-S89.031A	0-S89.031	0-Salter-Harris Type III physeal fracture of upper end of right tibia, initial encounter for closed fracture
0-S89.031D	0-S89.031	0-Salter-Harris Type III physeal fracture of upper end of right tibia, subsequent encounter for fracture with routine healing
0-S89.031G	0-S89.031	0-Salter-Harris Type III physeal fracture of upper end of right tibia, subsequent encounter for fracture with delayed healing
0-S89.031K	0-S89.031	0-Salter-Harris Type III physeal fracture of upper end of right tibia, subsequent encounter for fracture with nonunion
0-S89.031P	0-S89.031	0-Salter-Harris Type III physeal fracture of upper end of right tibia, subsequent encounter for fracture with malunion
0-S89.031S	0-S89.031	0-Salter-Harris Type III physeal fracture of upper end of right tibia, sequela
0-S89.032A	0-S89.032	0-Salter-Harris Type III physeal fracture of upper end of left tibia, initial encounter for closed fracture
0-S89.032D	0-S89.032	0-Salter-Harris Type III physeal fracture of upper end of left tibia, subsequent encounter for fracture with routine healing
0-S89.032G	0-S89.032	0-Salter-Harris Type III physeal fracture of upper end of left tibia, subsequent encounter for fracture with delayed healing
0-S89.032K	0-S89.032	0-Salter-Harris Type III physeal fracture of upper end of left tibia, subsequent encounter for fracture with nonunion
0-S89.032P	0-S89.032	0-Salter-Harris Type III physeal fracture of upper end of left tibia, subsequent encounter for fracture with malunion
0-S89.032S	0-S89.032	0-Salter-Harris Type III physeal fracture of upper end of left tibia, sequela
0-S89.039A	0-S89.039	0-Salter-Harris Type III physeal fracture of upper end of unspecified tibia, initial encounter for closed fracture
0-S89.039D	0-S89.039	0-Salter-Harris Type III physeal fracture of upper end of unspecified tibia, subsequent encounter for fracture with routine healing
0-S89.039G	0-S89.039	0-Salter-Harris Type III physeal fracture of upper end of unspecified tibia, subsequent encounter for fracture with delayed healing
0-S89.039K	0-S89.039	0-Salter-Harris Type III physeal fracture of upper end of unspecified tibia, subsequent encounter for fracture with nonunion
0-S89.039P	0-S89.039	0-Salter-Harris Type III physeal fracture of upper end of unspecified tibia, subsequent encounter for fracture with malunion
0-S89.039S	0-S89.039	0-Salter-Harris Type III physeal fracture of upper end of unspecified tibia, sequela
0-S89.041A	0-S89.041	0-Salter-Harris Type IV physeal fracture of upper end of right tibia, initial encounter for closed fracture
0-S89.041D	0-S89.041	0-Salter-Harris Type IV physeal fracture of upper end of right tibia, subsequent encounter for fracture with routine healing
0-S89.041G	0-S89.041	0-Salter-Harris Type IV physeal fracture of upper end of right tibia, subsequent encounter for fracture with delayed healing
0-S89.041K	0-S89.041	0-Salter-Harris Type IV physeal fracture of upper end of right tibia, subsequent encounter for fracture with nonunion
0-S89.041P	0-S89.041	0-Salter-Harris Type IV physeal fracture of upper end of right tibia, subsequent encounter for fracture with malunion
0-S89.041S	0-S89.041	0-Salter-Harris Type IV physeal fracture of upper end of right tibia, sequela
0-S89.042A	0-S89.042	0-Salter-Harris Type IV physeal fracture of upper end of left tibia, initial encounter for closed fracture
0-S89.042D	0-S89.042	0-Salter-Harris Type IV physeal fracture of upper end of left tibia, subsequent encounter for fracture with routine healing
0-S89.042G	0-S89.042	0-Salter-Harris Type IV physeal fracture of upper end of left tibia, subsequent encounter for fracture with delayed healing
0-S89.042K	0-S89.042	0-Salter-Harris Type IV physeal fracture of upper end of left tibia, subsequent encounter for fracture with nonunion
0-S89.042P	0-S89.042	0-Salter-Harris Type IV physeal fracture of upper end of left tibia, subsequent encounter for fracture with malunion
0-S89.042S	0-S89.042	0-Salter-Harris Type IV physeal fracture of upper end of left tibia, sequela
0-S89.049A	0-S89.049	0-Salter-Harris Type IV physeal fracture of upper end of unspecified tibia, initial encounter for closed fracture
0-S89.049D	0-S89.049	0-Salter-Harris Type IV physeal fracture of upper end of unspecified tibia, subsequent encounter for fracture with routine healing
0-S89.049G	0-S89.049	0-Salter-Harris Type IV physeal fracture of upper end of unspecified tibia, subsequent encounter for fracture with delayed healing
0-S89.049K	0-S89.049	0-Salter-Harris Type IV physeal fracture of upper end of unspecified tibia, subsequent encounter for fracture with nonunion
0-S89.049P	0-S89.049	0-Salter-Harris Type IV physeal fracture of upper end of unspecified tibia, subsequent encounter for fracture with malunion
0-S89.049S	0-S89.049	0-Salter-Harris Type IV physeal fracture of upper end of unspecified tibia, sequela
0-S89.091A	0-S89.091	0-Other physeal fracture of upper end of right tibia, initial encounter for closed fracture
0-S89.091D	0-S89.091	0-Other physeal fracture of upper end of right tibia, subsequent encounter for fracture with routine healing
0-S89.091G	0-S89.091	0-Other physeal fracture of upper end of right tibia, subsequent encounter for fracture with delayed healing
0-S89.091K	0-S89.091	0-Other physeal fracture of upper end of right tibia, subsequent encounter for fracture with nonunion
0-S89.091P	0-S89.091	0-Other physeal fracture of upper end of right tibia, subsequent encounter for fracture with malunion
0-S89.091S	0-S89.091	0-Other physeal fracture of upper end of right tibia, sequela
0-S89.092A	0-S89.092	0-Other physeal fracture of upper end of left tibia, initial encounter for closed fracture
0-S89.092D	0-S89.092	0-Other physeal fracture of upper end of left tibia, subsequent encounter for fracture with routine healing
0-S89.092G	0-S89.092	0-Other physeal fracture of upper end of left tibia, subsequent encounter for fracture with delayed healing
0-S89.092K	0-S89.092	0-Other physeal fracture of upper end of left tibia, subsequent encounter for fracture with nonunion
0-S89.092P	0-S89.092	0-Other physeal fracture of upper end of left tibia, subsequent encounter for fracture with malunion
0-S89.092S	0-S89.092	0-Other physeal fracture of upper end of left tibia, sequela
0-S89.099A	0-S89.099	0-Other physeal fracture of upper end of unspecified tibia, initial encounter for closed fracture
0-S89.099D	0-S89.099	0-Other physeal fracture of upper end of unspecified tibia, subsequent encounter for fracture with routine healing
0-S89.099G	0-S89.099	0-Other physeal fracture of upper end of unspecified tibia, subsequent encounter for fracture with delayed healing
0-S89.099K	0-S89.099	0-Other physeal fracture of upper end of unspecified tibia, subsequent encounter for fracture with nonunion
0-S89.099P	0-S89.099	0-Other physeal fracture of upper end of unspecified tibia, subsequent encounter for fracture with malunion
0-S89.099S	0-S89.099	0-Other physeal fracture of upper end of unspecified tibia, sequela
0-S89.101A	0-S89.101	0-Unspecified physeal fracture of lower end of right tibia, initial encounter for closed fracture
0-S89.101D	0-S89.101	0-Unspecified physeal fracture of lower end of right tibia, subsequent encounter for fracture with routine healing
0-S89.101G	0-S89.101	0-Unspecified physeal fracture of lower end of right tibia, subsequent encounter for fracture with delayed healing
0-S89.101K	0-S89.101	0-Unspecified physeal fracture of lower end of right tibia, subsequent encounter for fracture with nonunion
0-S89.101P	0-S89.101	0-Unspecified physeal fracture of lower end of right tibia, subsequent encounter for fracture with malunion
0-S89.101S	0-S89.101	0-Unspecified physeal fracture of lower end of right tibia, sequela
0-S89.102A	0-S89.102	0-Unspecified physeal fracture of lower end of left tibia, initial encounter for closed fracture
0-S89.102D	0-S89.102	0-Unspecified physeal fracture of lower end of left tibia, subsequent encounter for fracture with routine healing
0-S89.102G	0-S89.102	0-Unspecified physeal fracture of lower end of left tibia, subsequent encounter for fracture with delayed healing
0-S89.102K	0-S89.102	0-Unspecified physeal fracture of lower end of left tibia, subsequent encounter for fracture with nonunion
0-S89.102P	0-S89.102	0-Unspecified physeal fracture of lower end of left tibia, subsequent encounter for fracture with malunion
0-S89.102S	0-S89.102	0-Unspecified physeal fracture of lower end of left tibia, sequela
0-S89.109A	0-S89.109	0-Unspecified physeal fracture of lower end of unspecified tibia, initial encounter for closed fracture
0-S89.109D	0-S89.109	0-Unspecified physeal fracture of lower end of unspecified tibia, subsequent encounter for fracture with routine healing
0-S89.109G	0-S89.109	0-Unspecified physeal fracture of lower end of unspecified tibia, subsequent encounter for fracture with delayed healing
0-S89.109K	0-S89.109	0-Unspecified physeal fracture of lower end of unspecified tibia, subsequent encounter for fracture with nonunion
0-S89.109P	0-S89.109	0-Unspecified physeal fracture of lower end of unspecified tibia, subsequent encounter for fracture with malunion
0-S89.109S	0-S89.109	0-Unspecified physeal fracture of lower end of unspecified tibia, sequela
0-S89.111A	0-S89.111	0-Salter-Harris Type I physeal fracture of lower end of right tibia, initial encounter for closed fracture
0-S89.111D	0-S89.111	0-Salter-Harris Type I physeal fracture of lower end of right tibia, subsequent encounter for fracture with routine healing
0-S89.111G	0-S89.111	0-Salter-Harris Type I physeal fracture of lower end of right tibia, subsequent encounter for fracture with delayed healing
0-S89.111K	0-S89.111	0-Salter-Harris Type I physeal fracture of lower end of right tibia, subsequent encounter for fracture with nonunion
0-S89.111P	0-S89.111	0-Salter-Harris Type I physeal fracture of lower end of right tibia, subsequent encounter for fracture with malunion
0-S89.111S	0-S89.111	0-Salter-Harris Type I physeal fracture of lower end of right tibia, sequela
0-S89.112A	0-S89.112	0-Salter-Harris Type I physeal fracture of lower end of left tibia, initial encounter for closed fracture
0-S89.112D	0-S89.112	0-Salter-Harris Type I physeal fracture of lower end of left tibia, subsequent encounter for fracture with routine healing
0-S89.112G	0-S89.112	0-Salter-Harris Type I physeal fracture of lower end of left tibia, subsequent encounter for fracture with delayed healing
0-S89.112K	0-S89.112	0-Salter-Harris Type I physeal fracture of lower end of left tibia, subsequent encounter for fracture with nonunion
0-S89.112P	0-S89.112	0-Salter-Harris Type I physeal fracture of lower end of left tibia, subsequent encounter for fracture with malunion
0-S89.112S	0-S89.112	0-Salter-Harris Type I physeal fracture of lower end of left tibia, sequela
0-S89.119A	0-S89.119	0-Salter-Harris Type I physeal fracture of lower end of unspecified tibia, initial encounter for closed fracture
0-S89.119D	0-S89.119	0-Salter-Harris Type I physeal fracture of lower end of unspecified tibia, subsequent encounter for fracture with routine healing
0-S89.119G	0-S89.119	0-Salter-Harris Type I physeal fracture of lower end of unspecified tibia, subsequent encounter for fracture with delayed healing
0-S89.119K	0-S89.119	0-Salter-Harris Type I physeal fracture of lower end of unspecified tibia, subsequent encounter for fracture with nonunion
0-S89.119P	0-S89.119	0-Salter-Harris Type I physeal fracture of lower end of unspecified tibia, subsequent encounter for fracture with malunion
0-S89.119S	0-S89.119	0-Salter-Harris Type I physeal fracture of lower end of unspecified tibia, sequela
0-S89.121A	0-S89.121	0-Salter-Harris Type II physeal fracture of lower end of right tibia, initial encounter for closed fracture
0-S89.121D	0-S89.121	0-Salter-Harris Type II physeal fracture of lower end of right tibia, subsequent encounter for fracture with routine healing
0-S89.121G	0-S89.121	0-Salter-Harris Type II physeal fracture of lower end of right tibia, subsequent encounter for fracture with delayed healing
0-S89.121K	0-S89.121	0-Salter-Harris Type II physeal fracture of lower end of right tibia, subsequent encounter for fracture with nonunion
0-S89.121P	0-S89.121	0-Salter-Harris Type II physeal fracture of lower end of right tibia, subsequent encounter for fracture with malunion
0-S89.121S	0-S89.121	0-Salter-Harris Type II physeal fracture of lower end of right tibia, sequela
0-S89.122A	0-S89.122	0-Salter-Harris Type II physeal fracture of lower end of left tibia, initial encounter for closed fracture
0-S89.122D	0-S89.122	0-Salter-Harris Type II physeal fracture of lower end of left tibia, subsequent encounter for fracture with routine healing
0-S89.122G	0-S89.122	0-Salter-Harris Type II physeal fracture of lower end of left tibia, subsequent encounter for fracture with delayed healing
0-S89.122K	0-S89.122	0-Salter-Harris Type II physeal fracture of lower end of left tibia, subsequent encounter for fracture with nonunion
0-S89.122P	0-S89.122	0-Salter-Harris Type II physeal fracture of lower end of left tibia, subsequent encounter for fracture with malunion
0-S89.122S	0-S89.122	0-Salter-Harris Type II physeal fracture of lower end of left tibia, sequela
0-S89.129A	0-S89.129	0-Salter-Harris Type II physeal fracture of lower end of unspecified tibia, initial encounter for closed fracture
0-S89.129D	0-S89.129	0-Salter-Harris Type II physeal fracture of lower end of unspecified tibia, subsequent encounter for fracture with routine healing
0-S89.129G	0-S89.129	0-Salter-Harris Type II physeal fracture of lower end of unspecified tibia, subsequent encounter for fracture with delayed healing
0-S89.129K	0-S89.129	0-Salter-Harris Type II physeal fracture of lower end of unspecified tibia, subsequent encounter for fracture with nonunion
0-S89.129P	0-S89.129	0-Salter-Harris Type II physeal fracture of lower end of unspecified tibia, subsequent encounter for fracture with malunion
0-S89.129S	0-S89.129	0-Salter-Harris Type II physeal fracture of lower end of unspecified tibia, sequela
0-S89.131A	0-S89.131	0-Salter-Harris Type III physeal fracture of lower end of right tibia, initial encounter for closed fracture
0-S89.131D	0-S89.131	0-Salter-Harris Type III physeal fracture of lower end of right tibia, subsequent encounter for fracture with routine healing
0-S89.131G	0-S89.131	0-Salter-Harris Type III physeal fracture of lower end of right tibia, subsequent encounter for fracture with delayed healing
0-S89.131K	0-S89.131	0-Salter-Harris Type III physeal fracture of lower end of right tibia, subsequent encounter for fracture with nonunion
0-S89.131P	0-S89.131	0-Salter-Harris Type III physeal fracture of lower end of right tibia, subsequent encounter for fracture with malunion
0-S89.131S	0-S89.131	0-Salter-Harris Type III physeal fracture of lower end of right tibia, sequela
0-S89.132A	0-S89.132	0-Salter-Harris Type III physeal fracture of lower end of left tibia, initial encounter for closed fracture
0-S89.132D	0-S89.132	0-Salter-Harris Type III physeal fracture of lower end of left tibia, subsequent encounter for fracture with routine healing
0-S89.132G	0-S89.132	0-Salter-Harris Type III physeal fracture of lower end of left tibia, subsequent encounter for fracture with delayed healing
0-S89.132K	0-S89.132	0-Salter-Harris Type III physeal fracture of lower end of left tibia, subsequent encounter for fracture with nonunion
0-S89.132P	0-S89.132	0-Salter-Harris Type III physeal fracture of lower end of left tibia, subsequent encounter for fracture with malunion
0-S89.132S	0-S89.132	0-Salter-Harris Type III physeal fracture of lower end of left tibia, sequela
0-S89.139A	0-S89.139	0-Salter-Harris Type III physeal fracture of lower end of unspecified tibia, initial encounter for closed fracture
0-S89.139D	0-S89.139	0-Salter-Harris Type III physeal fracture of lower end of unspecified tibia, subsequent encounter for fracture with routine healing
0-S89.139G	0-S89.139	0-Salter-Harris Type III physeal fracture of lower end of unspecified tibia, subsequent encounter for fracture with delayed healing
0-S89.139K	0-S89.139	0-Salter-Harris Type III physeal fracture of lower end of unspecified tibia, subsequent encounter for fracture with nonunion
0-S89.139P	0-S89.139	0-Salter-Harris Type III physeal fracture of lower end of unspecified tibia, subsequent encounter for fracture with malunion
0-S89.139S	0-S89.139	0-Salter-Harris Type III physeal fracture of lower end of unspecified tibia, sequela
0-S89.141A	0-S89.141	0-Salter-Harris Type IV physeal fracture of lower end of right tibia, initial encounter for closed fracture
0-S89.141D	0-S89.141	0-Salter-Harris Type IV physeal fracture of lower end of right tibia, subsequent encounter for fracture with routine healing
0-S89.141G	0-S89.141	0-Salter-Harris Type IV physeal fracture of lower end of right tibia, subsequent encounter for fracture with delayed healing
0-S89.141K	0-S89.141	0-Salter-Harris Type IV physeal fracture of lower end of right tibia, subsequent encounter for fracture with nonunion
0-S89.141P	0-S89.141	0-Salter-Harris Type IV physeal fracture of lower end of right tibia, subsequent encounter for fracture with malunion
0-S89.141S	0-S89.141	0-Salter-Harris Type IV physeal fracture of lower end of right tibia, sequela
0-S89.142A	0-S89.142	0-Salter-Harris Type IV physeal fracture of lower end of left tibia, initial encounter for closed fracture
0-S89.142D	0-S89.142	0-Salter-Harris Type IV physeal fracture of lower end of left tibia, subsequent encounter for fracture with routine healing
0-S89.142G	0-S89.142	0-Salter-Harris Type IV physeal fracture of lower end of left tibia, subsequent encounter for fracture with delayed healing
0-S89.142K	0-S89.142	0-Salter-Harris Type IV physeal fracture of lower end of left tibia, subsequent encounter for fracture with nonunion
0-S89.142P	0-S89.142	0-Salter-Harris Type IV physeal fracture of lower end of left tibia, subsequent encounter for fracture with malunion
0-S89.142S	0-S89.142	0-Salter-Harris Type IV physeal fracture of lower end of left tibia, sequela
0-S89.149A	0-S89.149	0-Salter-Harris Type IV physeal fracture of lower end of unspecified tibia, initial encounter for closed fracture
0-S89.149D	0-S89.149	0-Salter-Harris Type IV physeal fracture of lower end of unspecified tibia, subsequent encounter for fracture with routine healing
0-S89.149G	0-S89.149	0-Salter-Harris Type IV physeal fracture of lower end of unspecified tibia, subsequent encounter for fracture with delayed healing
0-S89.149K	0-S89.149	0-Salter-Harris Type IV physeal fracture of lower end of unspecified tibia, subsequent encounter for fracture with nonunion
0-S89.149P	0-S89.149	0-Salter-Harris Type IV physeal fracture of lower end of unspecified tibia, subsequent encounter for fracture with malunion
0-S89.149S	0-S89.149	0-Salter-Harris Type IV physeal fracture of lower end of unspecified tibia, sequela
0-S89.191A	0-S89.191	0-Other physeal fracture of lower end of right tibia, initial encounter for closed fracture
0-S89.191D	0-S89.191	0-Other physeal fracture of lower end of right tibia, subsequent encounter for fracture with routine healing
0-S89.191G	0-S89.191	0-Other physeal fracture of lower end of right tibia, subsequent encounter for fracture with delayed healing
0-S89.191K	0-S89.191	0-Other physeal fracture of lower end of right tibia, subsequent encounter for fracture with nonunion
0-S89.191P	0-S89.191	0-Other physeal fracture of lower end of right tibia, subsequent encounter for fracture with malunion
0-S89.191S	0-S89.191	0-Other physeal fracture of lower end of right tibia, sequela
0-S89.192A	0-S89.192	0-Other physeal fracture of lower end of left tibia, initial encounter for closed fracture
0-S89.192D	0-S89.192	0-Other physeal fracture of lower end of left tibia, subsequent encounter for fracture with routine healing
0-S89.192G	0-S89.192	0-Other physeal fracture of lower end of left tibia, subsequent encounter for fracture with delayed healing
0-S89.192K	0-S89.192	0-Other physeal fracture of lower end of left tibia, subsequent encounter for fracture with nonunion
0-S89.192P	0-S89.192	0-Other physeal fracture of lower end of left tibia, subsequent encounter for fracture with malunion
0-S89.192S	0-S89.192	0-Other physeal fracture of lower end of left tibia, sequela
0-S89.199A	0-S89.199	0-Other physeal fracture of lower end of unspecified tibia, initial encounter for closed fracture
0-S89.199D	0-S89.199	0-Other physeal fracture of lower end of unspecified tibia, subsequent encounter for fracture with routine healing
0-S89.199G	0-S89.199	0-Other physeal fracture of lower end of unspecified tibia, subsequent encounter for fracture with delayed healing
0-S89.199K	0-S89.199	0-Other physeal fracture of lower end of unspecified tibia, subsequent encounter for fracture with nonunion
0-S89.199P	0-S89.199	0-Other physeal fracture of lower end of unspecified tibia, subsequent encounter for fracture with malunion
0-S89.199S	0-S89.199	0-Other physeal fracture of lower end of unspecified tibia, sequela
0-S89.201A	0-S89.201	0-Unspecified physeal fracture of upper end of right fibula, initial encounter for closed fracture
0-S89.201D	0-S89.201	0-Unspecified physeal fracture of upper end of right fibula, subsequent encounter for fracture with routine healing
0-S89.201G	0-S89.201	0-Unspecified physeal fracture of upper end of right fibula, subsequent encounter for fracture with delayed healing
0-S89.201K	0-S89.201	0-Unspecified physeal fracture of upper end of right fibula, subsequent encounter for fracture with nonunion
0-S89.201P	0-S89.201	0-Unspecified physeal fracture of upper end of right fibula, subsequent encounter for fracture with malunion
0-S89.201S	0-S89.201	0-Unspecified physeal fracture of upper end of right fibula, sequela
0-S89.202A	0-S89.202	0-Unspecified physeal fracture of upper end of left fibula, initial encounter for closed fracture
0-S89.202D	0-S89.202	0-Unspecified physeal fracture of upper end of left fibula, subsequent encounter for fracture with routine healing
0-S89.202G	0-S89.202	0-Unspecified physeal fracture of upper end of left fibula, subsequent encounter for fracture with delayed healing
0-S89.202K	0-S89.202	0-Unspecified physeal fracture of upper end of left fibula, subsequent encounter for fracture with nonunion
0-S89.202P	0-S89.202	0-Unspecified physeal fracture of upper end of left fibula, subsequent encounter for fracture with malunion
0-S89.202S	0-S89.202	0-Unspecified physeal fracture of upper end of left fibula, sequela
0-S89.209A	0-S89.209	0-Unspecified physeal fracture of upper end of unspecified fibula, initial encounter for closed fracture
0-S89.209D	0-S89.209	0-Unspecified physeal fracture of upper end of unspecified fibula, subsequent encounter for fracture with routine healing
0-S89.209G	0-S89.209	0-Unspecified physeal fracture of upper end of unspecified fibula, subsequent encounter for fracture with delayed healing
0-S89.209K	0-S89.209	0-Unspecified physeal fracture of upper end of unspecified fibula, subsequent encounter for fracture with nonunion
0-S89.209P	0-S89.209	0-Unspecified physeal fracture of upper end of unspecified fibula, subsequent encounter for fracture with malunion
0-S89.209S	0-S89.209	0-Unspecified physeal fracture of upper end of unspecified fibula, sequela
0-S89.211A	0-S89.211	0-Salter-Harris Type I physeal fracture of upper end of right fibula, initial encounter for closed fracture
0-S89.211D	0-S89.211	0-Salter-Harris Type I physeal fracture of upper end of right fibula, subsequent encounter for fracture with routine healing
0-S89.211G	0-S89.211	0-Salter-Harris Type I physeal fracture of upper end of right fibula, subsequent encounter for fracture with delayed healing
0-S89.211K	0-S89.211	0-Salter-Harris Type I physeal fracture of upper end of right fibula, subsequent encounter for fracture with nonunion
0-S89.211P	0-S89.211	0-Salter-Harris Type I physeal fracture of upper end of right fibula, subsequent encounter for fracture with malunion
0-S89.211S	0-S89.211	0-Salter-Harris Type I physeal fracture of upper end of right fibula, sequela
0-S89.212A	0-S89.212	0-Salter-Harris Type I physeal fracture of upper end of left fibula, initial encounter for closed fracture
0-S89.212D	0-S89.212	0-Salter-Harris Type I physeal fracture of upper end of left fibula, subsequent encounter for fracture with routine healing
0-S89.212G	0-S89.212	0-Salter-Harris Type I physeal fracture of upper end of left fibula, subsequent encounter for fracture with delayed healing
0-S89.212K	0-S89.212	0-Salter-Harris Type I physeal fracture of upper end of left fibula, subsequent encounter for fracture with nonunion
0-S89.212P	0-S89.212	0-Salter-Harris Type I physeal fracture of upper end of left fibula, subsequent encounter for fracture with malunion
0-S89.212S	0-S89.212	0-Salter-Harris Type I physeal fracture of upper end of left fibula, sequela
0-S89.219A	0-S89.219	0-Salter-Harris Type I physeal fracture of upper end of unspecified fibula, initial encounter for closed fracture
0-S89.219D	0-S89.219	0-Salter-Harris Type I physeal fracture of upper end of unspecified fibula, subsequent encounter for fracture with routine healing
0-S89.219G	0-S89.219	0-Salter-Harris Type I physeal fracture of upper end of unspecified fibula, subsequent encounter for fracture with delayed healing
0-S89.219K	0-S89.219	0-Salter-Harris Type I physeal fracture of upper end of unspecified fibula, subsequent encounter for fracture with nonunion
0-S89.219P	0-S89.219	0-Salter-Harris Type I physeal fracture of upper end of unspecified fibula, subsequent encounter for fracture with malunion
0-S89.219S	0-S89.219	0-Salter-Harris Type I physeal fracture of upper end of unspecified fibula, sequela
0-S89.221A	0-S89.221	0-Salter-Harris Type II physeal fracture of upper end of right fibula, initial encounter for closed fracture
0-S89.221D	0-S89.221	0-Salter-Harris Type II physeal fracture of upper end of right fibula, subsequent encounter for fracture with routine healing
0-S89.221G	0-S89.221	0-Salter-Harris Type II physeal fracture of upper end of right fibula, subsequent encounter for fracture with delayed healing
0-S89.221K	0-S89.221	0-Salter-Harris Type II physeal fracture of upper end of right fibula, subsequent encounter for fracture with nonunion
0-S89.221P	0-S89.221	0-Salter-Harris Type II physeal fracture of upper end of right fibula, subsequent encounter for fracture with malunion
0-S89.221S	0-S89.221	0-Salter-Harris Type II physeal fracture of upper end of right fibula, sequela
0-S89.222A	0-S89.222	0-Salter-Harris Type II physeal fracture of upper end of left fibula, initial encounter for closed fracture
0-S89.222D	0-S89.222	0-Salter-Harris Type II physeal fracture of upper end of left fibula, subsequent encounter for fracture with routine healing
0-S89.222G	0-S89.222	0-Salter-Harris Type II physeal fracture of upper end of left fibula, subsequent encounter for fracture with delayed healing
0-S89.222K	0-S89.222	0-Salter-Harris Type II physeal fracture of upper end of left fibula, subsequent encounter for fracture with nonunion
0-S89.222P	0-S89.222	0-Salter-Harris Type II physeal fracture of upper end of left fibula, subsequent encounter for fracture with malunion
0-S89.222S	0-S89.222	0-Salter-Harris Type II physeal fracture of upper end of left fibula, sequela
0-S89.229A	0-S89.229	0-Salter-Harris Type II physeal fracture of upper end of unspecified fibula, initial encounter for closed fracture
0-S89.229D	0-S89.229	0-Salter-Harris Type II physeal fracture of upper end of unspecified fibula, subsequent encounter for fracture with routine healing
0-S89.229G	0-S89.229	0-Salter-Harris Type II physeal fracture of upper end of unspecified fibula, subsequent encounter for fracture with delayed healing
0-S89.229K	0-S89.229	0-Salter-Harris Type II physeal fracture of upper end of unspecified fibula, subsequent encounter for fracture with nonunion
0-S89.229P	0-S89.229	0-Salter-Harris Type II physeal fracture of upper end of unspecified fibula, subsequent encounter for fracture with malunion
0-S89.229S	0-S89.229	0-Salter-Harris Type II physeal fracture of upper end of unspecified fibula, sequela
0-S89.291A	0-S89.291	0-Other physeal fracture of upper end of right fibula, initial encounter for closed fracture
0-S89.291D	0-S89.291	0-Other physeal fracture of upper end of right fibula, subsequent encounter for fracture with routine healing
0-S89.291G	0-S89.291	0-Other physeal fracture of upper end of right fibula, subsequent encounter for fracture with delayed healing
0-S89.291K	0-S89.291	0-Other physeal fracture of upper end of right fibula, subsequent encounter for fracture with nonunion
0-S89.291P	0-S89.291	0-Other physeal fracture of upper end of right fibula, subsequent encounter for fracture with malunion
0-S89.291S	0-S89.291	0-Other physeal fracture of upper end of right fibula, sequela
0-S89.292A	0-S89.292	0-Other physeal fracture of upper end of left fibula, initial encounter for closed fracture
0-S89.292D	0-S89.292	0-Other physeal fracture of upper end of left fibula, subsequent encounter for fracture with routine healing
0-S89.292G	0-S89.292	0-Other physeal fracture of upper end of left fibula, subsequent encounter for fracture with delayed healing
0-S89.292K	0-S89.292	0-Other physeal fracture of upper end of left fibula, subsequent encounter for fracture with nonunion
0-S89.292P	0-S89.292	0-Other physeal fracture of upper end of left fibula, subsequent encounter for fracture with malunion
0-S89.292S	0-S89.292	0-Other physeal fracture of upper end of left fibula, sequela
0-S89.299A	0-S89.299	0-Other physeal fracture of upper end of unspecified fibula, initial encounter for closed fracture
0-S89.299D	0-S89.299	0-Other physeal fracture of upper end of unspecified fibula, subsequent encounter for fracture with routine healing
0-S89.299G	0-S89.299	0-Other physeal fracture of upper end of unspecified fibula, subsequent encounter for fracture with delayed healing
0-S89.299K	0-S89.299	0-Other physeal fracture of upper end of unspecified fibula, subsequent encounter for fracture with nonunion
0-S89.299P	0-S89.299	0-Other physeal fracture of upper end of unspecified fibula, subsequent encounter for fracture with malunion
0-S89.299S	0-S89.299	0-Other physeal fracture of upper end of unspecified fibula, sequela
0-S89.301A	0-S89.301	0-Unspecified physeal fracture of lower end of right fibula, initial encounter for closed fracture
0-S89.301D	0-S89.301	0-Unspecified physeal fracture of lower end of right fibula, subsequent encounter for fracture with routine healing
0-S89.301G	0-S89.301	0-Unspecified physeal fracture of lower end of right fibula, subsequent encounter for fracture with delayed healing
0-S89.301K	0-S89.301	0-Unspecified physeal fracture of lower end of right fibula, subsequent encounter for fracture with nonunion
0-S89.301P	0-S89.301	0-Unspecified physeal fracture of lower end of right fibula, subsequent encounter for fracture with malunion
0-S89.301S	0-S89.301	0-Unspecified physeal fracture of lower end of right fibula, sequela
0-S89.302A	0-S89.302	0-Unspecified physeal fracture of lower end of left fibula, initial encounter for closed fracture
0-S89.302D	0-S89.302	0-Unspecified physeal fracture of lower end of left fibula, subsequent encounter for fracture with routine healing
0-S89.302G	0-S89.302	0-Unspecified physeal fracture of lower end of left fibula, subsequent encounter for fracture with delayed healing
0-S89.302K	0-S89.302	0-Unspecified physeal fracture of lower end of left fibula, subsequent encounter for fracture with nonunion
0-S89.302P	0-S89.302	0-Unspecified physeal fracture of lower end of left fibula, subsequent encounter for fracture with malunion
0-S89.302S	0-S89.302	0-Unspecified physeal fracture of lower end of left fibula, sequela
0-S89.309A	0-S89.309	0-Unspecified physeal fracture of lower end of unspecified fibula, initial encounter for closed fracture
0-S89.309D	0-S89.309	0-Unspecified physeal fracture of lower end of unspecified fibula, subsequent encounter for fracture with routine healing
0-S89.309G	0-S89.309	0-Unspecified physeal fracture of lower end of unspecified fibula, subsequent encounter for fracture with delayed healing
0-S89.309K	0-S89.309	0-Unspecified physeal fracture of lower end of unspecified fibula, subsequent encounter for fracture with nonunion
0-S89.309P	0-S89.309	0-Unspecified physeal fracture of lower end of unspecified fibula, subsequent encounter for fracture with malunion
0-S89.309S	0-S89.309	0-Unspecified physeal fracture of lower end of unspecified fibula, sequela
0-S89.311A	0-S89.311	0-Salter-Harris Type I physeal fracture of lower end of right fibula, initial encounter for closed fracture
0-S89.311D	0-S89.311	0-Salter-Harris Type I physeal fracture of lower end of right fibula, subsequent encounter for fracture with routine healing
0-S89.311G	0-S89.311	0-Salter-Harris Type I physeal fracture of lower end of right fibula, subsequent encounter for fracture with delayed healing
0-S89.311K	0-S89.311	0-Salter-Harris Type I physeal fracture of lower end of right fibula, subsequent encounter for fracture with nonunion
0-S89.311P	0-S89.311	0-Salter-Harris Type I physeal fracture of lower end of right fibula, subsequent encounter for fracture with malunion
0-S89.311S	0-S89.311	0-Salter-Harris Type I physeal fracture of lower end of right fibula, sequela
0-S89.312A	0-S89.312	0-Salter-Harris Type I physeal fracture of lower end of left fibula, initial encounter for closed fracture
0-S89.312D	0-S89.312	0-Salter-Harris Type I physeal fracture of lower end of left fibula, subsequent encounter for fracture with routine healing
0-S89.312G	0-S89.312	0-Salter-Harris Type I physeal fracture of lower end of left fibula, subsequent encounter for fracture with delayed healing
0-S89.312K	0-S89.312	0-Salter-Harris Type I physeal fracture of lower end of left fibula, subsequent encounter for fracture with nonunion
0-S89.312P	0-S89.312	0-Salter-Harris Type I physeal fracture of lower end of left fibula, subsequent encounter for fracture with malunion
0-S89.312S	0-S89.312	0-Salter-Harris Type I physeal fracture of lower end of left fibula, sequela
0-S89.319A	0-S89.319	0-Salter-Harris Type I physeal fracture of lower end of unspecified fibula, initial encounter for closed fracture
0-S89.319D	0-S89.319	0-Salter-Harris Type I physeal fracture of lower end of unspecified fibula, subsequent encounter for fracture with routine healing
0-S89.319G	0-S89.319	0-Salter-Harris Type I physeal fracture of lower end of unspecified fibula, subsequent encounter for fracture with delayed healing
0-S89.319K	0-S89.319	0-Salter-Harris Type I physeal fracture of lower end of unspecified fibula, subsequent encounter for fracture with nonunion
0-S89.319P	0-S89.319	0-Salter-Harris Type I physeal fracture of lower end of unspecified fibula, subsequent encounter for fracture with malunion
0-S89.319S	0-S89.319	0-Salter-Harris Type I physeal fracture of lower end of unspecified fibula, sequela
0-S89.321A	0-S89.321	0-Salter-Harris Type II physeal fracture of lower end of right fibula, initial encounter for closed fracture
0-S89.321D	0-S89.321	0-Salter-Harris Type II physeal fracture of lower end of right fibula, subsequent encounter for fracture with routine healing
0-S89.321G	0-S89.321	0-Salter-Harris Type II physeal fracture of lower end of right fibula, subsequent encounter for fracture with delayed healing
0-S89.321K	0-S89.321	0-Salter-Harris Type II physeal fracture of lower end of right fibula, subsequent encounter for fracture with nonunion
0-S89.321P	0-S89.321	0-Salter-Harris Type II physeal fracture of lower end of right fibula, subsequent encounter for fracture with malunion
0-S89.321S	0-S89.321	0-Salter-Harris Type II physeal fracture of lower end of right fibula, sequela
0-S89.322A	0-S89.322	0-Salter-Harris Type II physeal fracture of lower end of left fibula, initial encounter for closed fracture
0-S89.322D	0-S89.322	0-Salter-Harris Type II physeal fracture of lower end of left fibula, subsequent encounter for fracture with routine healing
0-S89.322G	0-S89.322	0-Salter-Harris Type II physeal fracture of lower end of left fibula, subsequent encounter for fracture with delayed healing
0-S89.322K	0-S89.322	0-Salter-Harris Type II physeal fracture of lower end of left fibula, subsequent encounter for fracture with nonunion
0-S89.322P	0-S89.322	0-Salter-Harris Type II physeal fracture of lower end of left fibula, subsequent encounter for fracture with malunion
0-S89.322S	0-S89.322	0-Salter-Harris Type II physeal fracture of lower end of left fibula, sequela
0-S89.329A	0-S89.329	0-Salter-Harris Type II physeal fracture of lower end of unspecified fibula, initial encounter for closed fracture
0-S89.329D	0-S89.329	0-Salter-Harris Type II physeal fracture of lower end of unspecified fibula, subsequent encounter for fracture with routine healing
0-S89.329G	0-S89.329	0-Salter-Harris Type II physeal fracture of lower end of unspecified fibula, subsequent encounter for fracture with delayed healing
0-S89.329K	0-S89.329	0-Salter-Harris Type II physeal fracture of lower end of unspecified fibula, subsequent encounter for fracture with nonunion
0-S89.329P	0-S89.329	0-Salter-Harris Type II physeal fracture of lower end of unspecified fibula, subsequent encounter for fracture with malunion
0-S89.329S	0-S89.329	0-Salter-Harris Type II physeal fracture of lower end of unspecified fibula, sequela
0-S89.391A	0-S89.391	0-Other physeal fracture of lower end of right fibula, initial encounter for closed fracture
0-S89.391D	0-S89.391	0-Other physeal fracture of lower end of right fibula, subsequent encounter for fracture with routine healing
0-S89.391G	0-S89.391	0-Other physeal fracture of lower end of right fibula, subsequent encounter for fracture with delayed healing
0-S89.391K	0-S89.391	0-Other physeal fracture of lower end of right fibula, subsequent encounter for fracture with nonunion
0-S89.391P	0-S89.391	0-Other physeal fracture of lower end of right fibula, subsequent encounter for fracture with malunion
0-S89.391S	0-S89.391	0-Other physeal fracture of lower end of right fibula, sequela
0-S89.392A	0-S89.392	0-Other physeal fracture of lower end of left fibula, initial encounter for closed fracture
0-S89.392D	0-S89.392	0-Other physeal fracture of lower end of left fibula, subsequent encounter for fracture with routine healing
0-S89.392G	0-S89.392	0-Other physeal fracture of lower end of left fibula, subsequent encounter for fracture with delayed healing
0-S89.392K	0-S89.392	0-Other physeal fracture of lower end of left fibula, subsequent encounter for fracture with nonunion
0-S89.392P	0-S89.392	0-Other physeal fracture of lower end of left fibula, subsequent encounter for fracture with malunion
0-S89.392S	0-S89.392	0-Other physeal fracture of lower end of left fibula, sequela
0-S89.399A	0-S89.399	0-Other physeal fracture of lower end of unspecified fibula, initial encounter for closed fracture
0-S89.399D	0-S89.399	0-Other physeal fracture of lower end of unspecified fibula, subsequent encounter for fracture with routine healing
0-S89.399G	0-S89.399	0-Other physeal fracture of lower end of unspecified fibula, subsequent encounter for fracture with delayed healing
0-S89.399K	0-S89.399	0-Other physeal fracture of lower end of unspecified fibula, subsequent encounter for fracture with nonunion
0-S89.399P	0-S89.399	0-Other physeal fracture of lower end of unspecified fibula, subsequent encounter for fracture with malunion
0-S89.399S	0-S89.399	0-Other physeal fracture of lower end of unspecified fibula, sequela
0-S89.80XA	0-S89.80	0-Other specified injuries of unspecified lower leg, initial encounter
0-S89.80XD	0-S89.80	0-Other specified injuries of unspecified lower leg, subsequent encounter
0-S89.80XS	0-S89.80	0-Other specified injuries of unspecified lower leg, sequela
0-S89.81XA	0-S89.81	0-Other specified injuries of right lower leg, initial encounter
0-S89.81XD	0-S89.81	0-Other specified injuries of right lower leg, subsequent encounter
0-S89.81XS	0-S89.81	0-Other specified injuries of right lower leg, sequela
0-S89.82XA	0-S89.82	0-Other specified injuries of left lower leg, initial encounter
0-S89.82XD	0-S89.82	0-Other specified injuries of left lower leg, subsequent encounter
0-S89.82XS	0-S89.82	0-Other specified injuries of left lower leg, sequela
0-S89.90XA	0-S89.90	0-Unspecified injury of unspecified lower leg, initial encounter
0-S89.90XD	0-S89.90	0-Unspecified injury of unspecified lower leg, subsequent encounter
0-S89.90XS	0-S89.90	0-Unspecified injury of unspecified lower leg, sequela
0-S89.91XA	0-S89.91	0-Unspecified injury of right lower leg, initial encounter
0-S89.91XD	0-S89.91	0-Unspecified injury of right lower leg, subsequent encounter
0-S89.91XS	0-S89.91	0-Unspecified injury of right lower leg, sequela
0-S89.92XA	0-S89.92	0-Unspecified injury of left lower leg, initial encounter
0-S89.92XD	0-S89.92	0-Unspecified injury of left lower leg, subsequent encounter
0-S89.92XS	0-S89.92	0-Unspecified injury of left lower leg, sequela
0-S90.00XA	0-S90.00	0-Contusion of unspecified ankle, initial encounter
0-S90.00XD	0-S90.00	0-Contusion of unspecified ankle, subsequent encounter
0-S90.00XS	0-S90.00	0-Contusion of unspecified ankle, sequela
0-S90.01XA	0-S90.01	0-Contusion of right ankle, initial encounter
0-S90.01XD	0-S90.01	0-Contusion of right ankle, subsequent encounter
0-S90.01XS	0-S90.01	0-Contusion of right ankle, sequela
0-S90.02XA	0-S90.02	0-Contusion of left ankle, initial encounter
0-S90.02XD	0-S90.02	0-Contusion of left ankle, subsequent encounter
0-S90.02XS	0-S90.02	0-Contusion of left ankle, sequela
0-S90.111A	0-S90.111	0-Contusion of right great toe without damage to nail, initial encounter
0-S90.111D	0-S90.111	0-Contusion of right great toe without damage to nail, subsequent encounter
0-S90.111S	0-S90.111	0-Contusion of right great toe without damage to nail, sequela
0-S90.112A	0-S90.112	0-Contusion of left great toe without damage to nail, initial encounter
0-S90.112D	0-S90.112	0-Contusion of left great toe without damage to nail, subsequent encounter
0-S90.112S	0-S90.112	0-Contusion of left great toe without damage to nail, sequela
0-S90.119A	0-S90.119	0-Contusion of unspecified great toe without damage to nail, initial encounter
0-S90.119D	0-S90.119	0-Contusion of unspecified great toe without damage to nail, subsequent encounter
0-S90.119S	0-S90.119	0-Contusion of unspecified great toe without damage to nail, sequela
0-S90.121A	0-S90.121	0-Contusion of right lesser toe(s) without damage to nail, initial encounter
0-S90.121D	0-S90.121	0-Contusion of right lesser toe(s) without damage to nail, subsequent encounter
0-S90.121S	0-S90.121	0-Contusion of right lesser toe(s) without damage to nail, sequela
0-S90.122A	0-S90.122	0-Contusion of left lesser toe(s) without damage to nail, initial encounter
0-S90.122D	0-S90.122	0-Contusion of left lesser toe(s) without damage to nail, subsequent encounter
0-S90.122S	0-S90.122	0-Contusion of left lesser toe(s) without damage to nail, sequela
0-S90.129A	0-S90.129	0-Contusion of unspecified lesser toe(s) without damage to nail, initial encounter
0-S90.129D	0-S90.129	0-Contusion of unspecified lesser toe(s) without damage to nail, subsequent encounter
0-S90.129S	0-S90.129	0-Contusion of unspecified lesser toe(s) without damage to nail, sequela
0-S90.211A	0-S90.211	0-Contusion of right great toe with damage to nail, initial encounter
0-S90.211D	0-S90.211	0-Contusion of right great toe with damage to nail, subsequent encounter
0-S90.211S	0-S90.211	0-Contusion of right great toe with damage to nail, sequela
0-S90.212A	0-S90.212	0-Contusion of left great toe with damage to nail, initial encounter
0-S90.212D	0-S90.212	0-Contusion of left great toe with damage to nail, subsequent encounter
0-S90.212S	0-S90.212	0-Contusion of left great toe with damage to nail, sequela
0-S90.219A	0-S90.219	0-Contusion of unspecified great toe with damage to nail, initial encounter
0-S90.219D	0-S90.219	0-Contusion of unspecified great toe with damage to nail, subsequent encounter
0-S90.219S	0-S90.219	0-Contusion of unspecified great toe with damage to nail, sequela
0-S90.221A	0-S90.221	0-Contusion of right lesser toe(s) with damage to nail, initial encounter
0-S90.221D	0-S90.221	0-Contusion of right lesser toe(s) with damage to nail, subsequent encounter
0-S90.221S	0-S90.221	0-Contusion of right lesser toe(s) with damage to nail, sequela
0-S90.222A	0-S90.222	0-Contusion of left lesser toe(s) with damage to nail, initial encounter
0-S90.222D	0-S90.222	0-Contusion of left lesser toe(s) with damage to nail, subsequent encounter
0-S90.222S	0-S90.222	0-Contusion of left lesser toe(s) with damage to nail, sequela
0-S90.229A	0-S90.229	0-Contusion of unspecified lesser toe(s) with damage to nail, initial encounter
0-S90.229D	0-S90.229	0-Contusion of unspecified lesser toe(s) with damage to nail, subsequent encounter
0-S90.229S	0-S90.229	0-Contusion of unspecified lesser toe(s) with damage to nail, sequela
0-S90.30XA	0-S90.30	0-Contusion of unspecified foot, initial encounter
0-S90.30XD	0-S90.30	0-Contusion of unspecified foot, subsequent encounter
0-S90.30XS	0-S90.30	0-Contusion of unspecified foot, sequela
0-S90.31XA	0-S90.31	0-Contusion of right foot, initial encounter
0-S90.31XD	0-S90.31	0-Contusion of right foot, subsequent encounter
0-S90.31XS	0-S90.31	0-Contusion of right foot, sequela
0-S90.32XA	0-S90.32	0-Contusion of left foot, initial encounter
0-S90.32XD	0-S90.32	0-Contusion of left foot, subsequent encounter
0-S90.32XS	0-S90.32	0-Contusion of left foot, sequela
0-S90.411A	0-S90.411	0-Abrasion, right great toe, initial encounter
0-S90.411D	0-S90.411	0-Abrasion, right great toe, subsequent encounter
0-S90.411S	0-S90.411	0-Abrasion, right great toe, sequela
0-S90.412A	0-S90.412	0-Abrasion, left great toe, initial encounter
0-S90.412D	0-S90.412	0-Abrasion, left great toe, subsequent encounter
0-S90.412S	0-S90.412	0-Abrasion, left great toe, sequela
0-S90.413A	0-S90.413	0-Abrasion, unspecified great toe, initial encounter
0-S90.413D	0-S90.413	0-Abrasion, unspecified great toe, subsequent encounter
0-S90.413S	0-S90.413	0-Abrasion, unspecified great toe, sequela
0-S90.414A	0-S90.414	0-Abrasion, right lesser toe(s), initial encounter
0-S90.414D	0-S90.414	0-Abrasion, right lesser toe(s), subsequent encounter
0-S90.414S	0-S90.414	0-Abrasion, right lesser toe(s), sequela
0-S90.415A	0-S90.415	0-Abrasion, left lesser toe(s), initial encounter
0-S90.415D	0-S90.415	0-Abrasion, left lesser toe(s), subsequent encounter
0-S90.415S	0-S90.415	0-Abrasion, left lesser toe(s), sequela
0-S90.416A	0-S90.416	0-Abrasion, unspecified lesser toe(s), initial encounter
0-S90.416D	0-S90.416	0-Abrasion, unspecified lesser toe(s), subsequent encounter
0-S90.416S	0-S90.416	0-Abrasion, unspecified lesser toe(s), sequela
0-S90.421A	0-S90.421	0-Blister (nonthermal), right great toe, initial encounter
0-S90.421D	0-S90.421	0-Blister (nonthermal), right great toe, subsequent encounter
0-S90.421S	0-S90.421	0-Blister (nonthermal), right great toe, sequela
0-S90.422A	0-S90.422	0-Blister (nonthermal), left great toe, initial encounter
0-S90.422D	0-S90.422	0-Blister (nonthermal), left great toe, subsequent encounter
0-S90.422S	0-S90.422	0-Blister (nonthermal), left great toe, sequela
0-S90.423A	0-S90.423	0-Blister (nonthermal), unspecified great toe, initial encounter
0-S90.423D	0-S90.423	0-Blister (nonthermal), unspecified great toe, subsequent encounter
0-S90.423S	0-S90.423	0-Blister (nonthermal), unspecified great toe, sequela
0-S90.424A	0-S90.424	0-Blister (nonthermal), right lesser toe(s), initial encounter
0-S90.424D	0-S90.424	0-Blister (nonthermal), right lesser toe(s), subsequent encounter
0-S90.424S	0-S90.424	0-Blister (nonthermal), right lesser toe(s), sequela
0-S90.425A	0-S90.425	0-Blister (nonthermal), left lesser toe(s), initial encounter
0-S90.425D	0-S90.425	0-Blister (nonthermal), left lesser toe(s), subsequent encounter
0-S90.425S	0-S90.425	0-Blister (nonthermal), left lesser toe(s), sequela
0-S90.426A	0-S90.426	0-Blister (nonthermal), unspecified lesser toe(s), initial encounter
0-S90.426D	0-S90.426	0-Blister (nonthermal), unspecified lesser toe(s), subsequent encounter
0-S90.426S	0-S90.426	0-Blister (nonthermal), unspecified lesser toe(s), sequela
0-S90.441A	0-S90.441	0-External constriction, right great toe, initial encounter
0-S90.441D	0-S90.441	0-External constriction, right great toe, subsequent encounter
0-S90.441S	0-S90.441	0-External constriction, right great toe, sequela
0-S90.442A	0-S90.442	0-External constriction, left great toe, initial encounter
0-S90.442D	0-S90.442	0-External constriction, left great toe, subsequent encounter
0-S90.442S	0-S90.442	0-External constriction, left great toe, sequela
0-S90.443A	0-S90.443	0-External constriction, unspecified great toe, initial encounter
0-S90.443D	0-S90.443	0-External constriction, unspecified great toe, subsequent encounter
0-S90.443S	0-S90.443	0-External constriction, unspecified great toe, sequela
0-S90.444A	0-S90.444	0-External constriction, right lesser toe(s), initial encounter
0-S90.444D	0-S90.444	0-External constriction, right lesser toe(s), subsequent encounter
0-S90.444S	0-S90.444	0-External constriction, right lesser toe(s), sequela
0-S90.445A	0-S90.445	0-External constriction, left lesser toe(s), initial encounter
0-S90.445D	0-S90.445	0-External constriction, left lesser toe(s), subsequent encounter
0-S90.445S	0-S90.445	0-External constriction, left lesser toe(s), sequela
0-S90.446A	0-S90.446	0-External constriction, unspecified lesser toe(s), initial encounter
0-S90.446D	0-S90.446	0-External constriction, unspecified lesser toe(s), subsequent encounter
0-S90.446S	0-S90.446	0-External constriction, unspecified lesser toe(s), sequela
0-S90.451A	0-S90.451	0-Superficial foreign body, right great toe, initial encounter
0-S90.451D	0-S90.451	0-Superficial foreign body, right great toe, subsequent encounter
0-S90.451S	0-S90.451	0-Superficial foreign body, right great toe, sequela
0-S90.452A	0-S90.452	0-Superficial foreign body, left great toe, initial encounter
0-S90.452D	0-S90.452	0-Superficial foreign body, left great toe, subsequent encounter
0-S90.452S	0-S90.452	0-Superficial foreign body, left great toe, sequela
0-S90.453A	0-S90.453	0-Superficial foreign body, unspecified great toe, initial encounter
0-S90.453D	0-S90.453	0-Superficial foreign body, unspecified great toe, subsequent encounter
0-S90.453S	0-S90.453	0-Superficial foreign body, unspecified great toe, sequela
0-S90.454A	0-S90.454	0-Superficial foreign body, right lesser toe(s), initial encounter
0-S90.454D	0-S90.454	0-Superficial foreign body, right lesser toe(s), subsequent encounter
0-S90.454S	0-S90.454	0-Superficial foreign body, right lesser toe(s), sequela
0-S90.455A	0-S90.455	0-Superficial foreign body, left lesser toe(s), initial encounter
0-S90.455D	0-S90.455	0-Superficial foreign body, left lesser toe(s), subsequent encounter
0-S90.455S	0-S90.455	0-Superficial foreign body, left lesser toe(s), sequela
0-S90.456A	0-S90.456	0-Superficial foreign body, unspecified lesser toe(s), initial encounter
0-S90.456D	0-S90.456	0-Superficial foreign body, unspecified lesser toe(s), subsequent encounter
0-S90.456S	0-S90.456	0-Superficial foreign body, unspecified lesser toe(s), sequela
0-S90.461A	0-S90.461	0-Insect bite (nonvenomous), right great toe, initial encounter
0-S90.461D	0-S90.461	0-Insect bite (nonvenomous), right great toe, subsequent encounter
0-S90.461S	0-S90.461	0-Insect bite (nonvenomous), right great toe, sequela
0-S90.462A	0-S90.462	0-Insect bite (nonvenomous), left great toe, initial encounter
0-S90.462D	0-S90.462	0-Insect bite (nonvenomous), left great toe, subsequent encounter
0-S90.462S	0-S90.462	0-Insect bite (nonvenomous), left great toe, sequela
0-S90.463A	0-S90.463	0-Insect bite (nonvenomous), unspecified great toe, initial encounter
0-S90.463D	0-S90.463	0-Insect bite (nonvenomous), unspecified great toe, subsequent encounter
0-S90.463S	0-S90.463	0-Insect bite (nonvenomous), unspecified great toe, sequela
0-S90.464A	0-S90.464	0-Insect bite (nonvenomous), right lesser toe(s), initial encounter
0-S90.464D	0-S90.464	0-Insect bite (nonvenomous), right lesser toe(s), subsequent encounter
0-S90.464S	0-S90.464	0-Insect bite (nonvenomous), right lesser toe(s), sequela
0-S90.465A	0-S90.465	0-Insect bite (nonvenomous), left lesser toe(s), initial encounter
0-S90.465D	0-S90.465	0-Insect bite (nonvenomous), left lesser toe(s), subsequent encounter
0-S90.465S	0-S90.465	0-Insect bite (nonvenomous), left lesser toe(s), sequela
0-S90.466A	0-S90.466	0-Insect bite (nonvenomous), unspecified lesser toe(s), initial encounter
0-S90.466D	0-S90.466	0-Insect bite (nonvenomous), unspecified lesser toe(s), subsequent encounter
0-S90.466S	0-S90.466	0-Insect bite (nonvenomous), unspecified lesser toe(s), sequela
0-S90.471A	0-S90.471	0-Other superficial bite of right great toe, initial encounter
0-S90.471D	0-S90.471	0-Other superficial bite of right great toe, subsequent encounter
0-S90.471S	0-S90.471	0-Other superficial bite of right great toe, sequela
0-S90.472A	0-S90.472	0-Other superficial bite of left great toe, initial encounter
0-S90.472D	0-S90.472	0-Other superficial bite of left great toe, subsequent encounter
0-S90.472S	0-S90.472	0-Other superficial bite of left great toe, sequela
0-S90.473A	0-S90.473	0-Other superficial bite of unspecified great toe, initial encounter
0-S90.473D	0-S90.473	0-Other superficial bite of unspecified great toe, subsequent encounter
0-S90.473S	0-S90.473	0-Other superficial bite of unspecified great toe, sequela
0-S90.474A	0-S90.474	0-Other superficial bite of right lesser toe(s), initial encounter
0-S90.474D	0-S90.474	0-Other superficial bite of right lesser toe(s), subsequent encounter
0-S90.474S	0-S90.474	0-Other superficial bite of right lesser toe(s), sequela
0-S90.475A	0-S90.475	0-Other superficial bite of left lesser toe(s), initial encounter
0-S90.475D	0-S90.475	0-Other superficial bite of left lesser toe(s), subsequent encounter
0-S90.475S	0-S90.475	0-Other superficial bite of left lesser toe(s), sequela
0-S90.476A	0-S90.476	0-Other superficial bite of unspecified lesser toe(s), initial encounter
0-S90.476D	0-S90.476	0-Other superficial bite of unspecified lesser toe(s), subsequent encounter
0-S90.476S	0-S90.476	0-Other superficial bite of unspecified lesser toe(s), sequela
0-S90.511A	0-S90.511	0-Abrasion, right ankle, initial encounter
0-S90.511D	0-S90.511	0-Abrasion, right ankle, subsequent encounter
0-S90.511S	0-S90.511	0-Abrasion, right ankle, sequela
0-S90.512A	0-S90.512	0-Abrasion, left ankle, initial encounter
0-S90.512D	0-S90.512	0-Abrasion, left ankle, subsequent encounter
0-S90.512S	0-S90.512	0-Abrasion, left ankle, sequela
0-S90.519A	0-S90.519	0-Abrasion, unspecified ankle, initial encounter
0-S90.519D	0-S90.519	0-Abrasion, unspecified ankle, subsequent encounter
0-S90.519S	0-S90.519	0-Abrasion, unspecified ankle, sequela
0-S90.521A	0-S90.521	0-Blister (nonthermal), right ankle, initial encounter
0-S90.521D	0-S90.521	0-Blister (nonthermal), right ankle, subsequent encounter
0-S90.521S	0-S90.521	0-Blister (nonthermal), right ankle, sequela
0-S90.522A	0-S90.522	0-Blister (nonthermal), left ankle, initial encounter
0-S90.522D	0-S90.522	0-Blister (nonthermal), left ankle, subsequent encounter
0-S90.522S	0-S90.522	0-Blister (nonthermal), left ankle, sequela
0-S90.529A	0-S90.529	0-Blister (nonthermal), unspecified ankle, initial encounter
0-S90.529D	0-S90.529	0-Blister (nonthermal), unspecified ankle, subsequent encounter
0-S90.529S	0-S90.529	0-Blister (nonthermal), unspecified ankle, sequela
0-S90.541A	0-S90.541	0-External constriction, right ankle, initial encounter
0-S90.541D	0-S90.541	0-External constriction, right ankle, subsequent encounter
0-S90.541S	0-S90.541	0-External constriction, right ankle, sequela
0-S90.542A	0-S90.542	0-External constriction, left ankle, initial encounter
0-S90.542D	0-S90.542	0-External constriction, left ankle, subsequent encounter
0-S90.542S	0-S90.542	0-External constriction, left ankle, sequela
0-S90.549A	0-S90.549	0-External constriction, unspecified ankle, initial encounter
0-S90.549D	0-S90.549	0-External constriction, unspecified ankle, subsequent encounter
0-S90.549S	0-S90.549	0-External constriction, unspecified ankle, sequela
0-S90.551A	0-S90.551	0-Superficial foreign body, right ankle, initial encounter
0-S90.551D	0-S90.551	0-Superficial foreign body, right ankle, subsequent encounter
0-S90.551S	0-S90.551	0-Superficial foreign body, right ankle, sequela
0-S90.552A	0-S90.552	0-Superficial foreign body, left ankle, initial encounter
0-S90.552D	0-S90.552	0-Superficial foreign body, left ankle, subsequent encounter
0-S90.552S	0-S90.552	0-Superficial foreign body, left ankle, sequela
0-S90.559A	0-S90.559	0-Superficial foreign body, unspecified ankle, initial encounter
0-S90.559D	0-S90.559	0-Superficial foreign body, unspecified ankle, subsequent encounter
0-S90.559S	0-S90.559	0-Superficial foreign body, unspecified ankle, sequela
0-S90.561A	0-S90.561	0-Insect bite (nonvenomous), right ankle, initial encounter
0-S90.561D	0-S90.561	0-Insect bite (nonvenomous), right ankle, subsequent encounter
0-S90.561S	0-S90.561	0-Insect bite (nonvenomous), right ankle, sequela
0-S90.562A	0-S90.562	0-Insect bite (nonvenomous), left ankle, initial encounter
0-S90.562D	0-S90.562	0-Insect bite (nonvenomous), left ankle, subsequent encounter
0-S90.562S	0-S90.562	0-Insect bite (nonvenomous), left ankle, sequela
0-S90.569A	0-S90.569	0-Insect bite (nonvenomous), unspecified ankle, initial encounter
0-S90.569D	0-S90.569	0-Insect bite (nonvenomous), unspecified ankle, subsequent encounter
0-S90.569S	0-S90.569	0-Insect bite (nonvenomous), unspecified ankle, sequela
0-S90.571A	0-S90.571	0-Other superficial bite of ankle, right ankle, initial encounter
0-S90.571D	0-S90.571	0-Other superficial bite of ankle, right ankle, subsequent encounter
0-S90.571S	0-S90.571	0-Other superficial bite of ankle, right ankle, sequela
0-S90.572A	0-S90.572	0-Other superficial bite of ankle, left ankle, initial encounter
0-S90.572D	0-S90.572	0-Other superficial bite of ankle, left ankle, subsequent encounter
0-S90.572S	0-S90.572	0-Other superficial bite of ankle, left ankle, sequela
0-S90.579A	0-S90.579	0-Other superficial bite of ankle, unspecified ankle, initial encounter
0-S90.579D	0-S90.579	0-Other superficial bite of ankle, unspecified ankle, subsequent encounter
0-S90.579S	0-S90.579	0-Other superficial bite of ankle, unspecified ankle, sequela
0-S90.811A	0-S90.811	0-Abrasion, right foot, initial encounter
0-S90.811D	0-S90.811	0-Abrasion, right foot, subsequent encounter
0-S90.811S	0-S90.811	0-Abrasion, right foot, sequela
0-S90.812A	0-S90.812	0-Abrasion, left foot, initial encounter
0-S90.812D	0-S90.812	0-Abrasion, left foot, subsequent encounter
0-S90.812S	0-S90.812	0-Abrasion, left foot, sequela
0-S90.819A	0-S90.819	0-Abrasion, unspecified foot, initial encounter
0-S90.819D	0-S90.819	0-Abrasion, unspecified foot, subsequent encounter
0-S90.819S	0-S90.819	0-Abrasion, unspecified foot, sequela
0-S90.821A	0-S90.821	0-Blister (nonthermal), right foot, initial encounter
0-S90.821D	0-S90.821	0-Blister (nonthermal), right foot, subsequent encounter
0-S90.821S	0-S90.821	0-Blister (nonthermal), right foot, sequela
0-S90.822A	0-S90.822	0-Blister (nonthermal), left foot, initial encounter
0-S90.822D	0-S90.822	0-Blister (nonthermal), left foot, subsequent encounter
0-S90.822S	0-S90.822	0-Blister (nonthermal), left foot, sequela
0-S90.829A	0-S90.829	0-Blister (nonthermal), unspecified foot, initial encounter
0-S90.829D	0-S90.829	0-Blister (nonthermal), unspecified foot, subsequent encounter
0-S90.829S	0-S90.829	0-Blister (nonthermal), unspecified foot, sequela
0-S90.841A	0-S90.841	0-External constriction, right foot, initial encounter
0-S90.841D	0-S90.841	0-External constriction, right foot, subsequent encounter
0-S90.841S	0-S90.841	0-External constriction, right foot, sequela
0-S90.842A	0-S90.842	0-External constriction, left foot, initial encounter
0-S90.842D	0-S90.842	0-External constriction, left foot, subsequent encounter
0-S90.842S	0-S90.842	0-External constriction, left foot, sequela
0-S90.849A	0-S90.849	0-External constriction, unspecified foot, initial encounter
0-S90.849D	0-S90.849	0-External constriction, unspecified foot, subsequent encounter
0-S90.849S	0-S90.849	0-External constriction, unspecified foot, sequela
0-S90.851A	0-S90.851	0-Superficial foreign body, right foot, initial encounter
0-S90.851D	0-S90.851	0-Superficial foreign body, right foot, subsequent encounter
0-S90.851S	0-S90.851	0-Superficial foreign body, right foot, sequela
0-S90.852A	0-S90.852	0-Superficial foreign body, left foot, initial encounter
0-S90.852D	0-S90.852	0-Superficial foreign body, left foot, subsequent encounter
0-S90.852S	0-S90.852	0-Superficial foreign body, left foot, sequela
0-S90.859A	0-S90.859	0-Superficial foreign body, unspecified foot, initial encounter
0-S90.859D	0-S90.859	0-Superficial foreign body, unspecified foot, subsequent encounter
0-S90.859S	0-S90.859	0-Superficial foreign body, unspecified foot, sequela
0-S90.861A	0-S90.861	0-Insect bite (nonvenomous), right foot, initial encounter
0-S90.861D	0-S90.861	0-Insect bite (nonvenomous), right foot, subsequent encounter
0-S90.861S	0-S90.861	0-Insect bite (nonvenomous), right foot, sequela
0-S90.862A	0-S90.862	0-Insect bite (nonvenomous), left foot, initial encounter
0-S90.862D	0-S90.862	0-Insect bite (nonvenomous), left foot, subsequent encounter
0-S90.862S	0-S90.862	0-Insect bite (nonvenomous), left foot, sequela
0-S90.869A	0-S90.869	0-Insect bite (nonvenomous), unspecified foot, initial encounter
0-S90.869D	0-S90.869	0-Insect bite (nonvenomous), unspecified foot, subsequent encounter
0-S90.869S	0-S90.869	0-Insect bite (nonvenomous), unspecified foot, sequela
0-S90.871A	0-S90.871	0-Other superficial bite of right foot, initial encounter
0-S90.871D	0-S90.871	0-Other superficial bite of right foot, subsequent encounter
0-S90.871S	0-S90.871	0-Other superficial bite of right foot, sequela
0-S90.872A	0-S90.872	0-Other superficial bite of left foot, initial encounter
0-S90.872D	0-S90.872	0-Other superficial bite of left foot, subsequent encounter
0-S90.872S	0-S90.872	0-Other superficial bite of left foot, sequela
0-S90.879A	0-S90.879	0-Other superficial bite of unspecified foot, initial encounter
0-S90.879D	0-S90.879	0-Other superficial bite of unspecified foot, subsequent encounter
0-S90.879S	0-S90.879	0-Other superficial bite of unspecified foot, sequela
0-S90.911A	0-S90.911	0-Unspecified superficial injury of right ankle, initial encounter
0-S90.911D	0-S90.911	0-Unspecified superficial injury of right ankle, subsequent encounter
0-S90.911S	0-S90.911	0-Unspecified superficial injury of right ankle, sequela
0-S90.912A	0-S90.912	0-Unspecified superficial injury of left ankle, initial encounter
0-S90.912D	0-S90.912	0-Unspecified superficial injury of left ankle, subsequent encounter
0-S90.912S	0-S90.912	0-Unspecified superficial injury of left ankle, sequela
0-S90.919A	0-S90.919	0-Unspecified superficial injury of unspecified ankle, initial encounter
0-S90.919D	0-S90.919	0-Unspecified superficial injury of unspecified ankle, subsequent encounter
0-S90.919S	0-S90.919	0-Unspecified superficial injury of unspecified ankle, sequela
0-S90.921A	0-S90.921	0-Unspecified superficial injury of right foot, initial encounter
0-S90.921D	0-S90.921	0-Unspecified superficial injury of right foot, subsequent encounter
0-S90.921S	0-S90.921	0-Unspecified superficial injury of right foot, sequela
0-S90.922A	0-S90.922	0-Unspecified superficial injury of left foot, initial encounter
0-S90.922D	0-S90.922	0-Unspecified superficial injury of left foot, subsequent encounter
0-S90.922S	0-S90.922	0-Unspecified superficial injury of left foot, sequela
0-S90.929A	0-S90.929	0-Unspecified superficial injury of unspecified foot, initial encounter
0-S90.929D	0-S90.929	0-Unspecified superficial injury of unspecified foot, subsequent encounter
0-S90.929S	0-S90.929	0-Unspecified superficial injury of unspecified foot, sequela
0-S90.931A	0-S90.931	0-Unspecified superficial injury of right great toe, initial encounter
0-S90.931D	0-S90.931	0-Unspecified superficial injury of right great toe, subsequent encounter
0-S90.931S	0-S90.931	0-Unspecified superficial injury of right great toe, sequela
0-S90.932A	0-S90.932	0-Unspecified superficial injury of left great toe, initial encounter
0-S90.932D	0-S90.932	0-Unspecified superficial injury of left great toe, subsequent encounter
0-S90.932S	0-S90.932	0-Unspecified superficial injury of left great toe, sequela
0-S90.933A	0-S90.933	0-Unspecified superficial injury of unspecified great toe, initial encounter
0-S90.933D	0-S90.933	0-Unspecified superficial injury of unspecified great toe, subsequent encounter
0-S90.933S	0-S90.933	0-Unspecified superficial injury of unspecified great toe, sequela
0-S90.934A	0-S90.934	0-Unspecified superficial injury of right lesser toe(s), initial encounter
0-S90.934D	0-S90.934	0-Unspecified superficial injury of right lesser toe(s), subsequent encounter
0-S90.934S	0-S90.934	0-Unspecified superficial injury of right lesser toe(s), sequela
0-S90.935A	0-S90.935	0-Unspecified superficial injury of left lesser toe(s), initial encounter
0-S90.935D	0-S90.935	0-Unspecified superficial injury of left lesser toe(s), subsequent encounter
0-S90.935S	0-S90.935	0-Unspecified superficial injury of left lesser toe(s), sequela
0-S90.936A	0-S90.936	0-Unspecified superficial injury of unspecified lesser toe(s), initial encounter
0-S90.936D	0-S90.936	0-Unspecified superficial injury of unspecified lesser toe(s), subsequent encounter
0-S90.936S	0-S90.936	0-Unspecified superficial injury of unspecified lesser toe(s), sequela
0-S91.001A	0-S91.001	0-Unspecified open wound, right ankle, initial encounter
0-S91.001D	0-S91.001	0-Unspecified open wound, right ankle, subsequent encounter
0-S91.001S	0-S91.001	0-Unspecified open wound, right ankle, sequela
0-S91.002A	0-S91.002	0-Unspecified open wound, left ankle, initial encounter
0-S91.002D	0-S91.002	0-Unspecified open wound, left ankle, subsequent encounter
0-S91.002S	0-S91.002	0-Unspecified open wound, left ankle, sequela
0-S91.009A	0-S91.009	0-Unspecified open wound, unspecified ankle, initial encounter
0-S91.009D	0-S91.009	0-Unspecified open wound, unspecified ankle, subsequent encounter
0-S91.009S	0-S91.009	0-Unspecified open wound, unspecified ankle, sequela
0-S91.011A	0-S91.011	0-Laceration without foreign body, right ankle, initial encounter
0-S91.011D	0-S91.011	0-Laceration without foreign body, right ankle, subsequent encounter
0-S91.011S	0-S91.011	0-Laceration without foreign body, right ankle, sequela
0-S91.012A	0-S91.012	0-Laceration without foreign body, left ankle, initial encounter
0-S91.012D	0-S91.012	0-Laceration without foreign body, left ankle, subsequent encounter
0-S91.012S	0-S91.012	0-Laceration without foreign body, left ankle, sequela
0-S91.019A	0-S91.019	0-Laceration without foreign body, unspecified ankle, initial encounter
0-S91.019D	0-S91.019	0-Laceration without foreign body, unspecified ankle, subsequent encounter
0-S91.019S	0-S91.019	0-Laceration without foreign body, unspecified ankle, sequela
0-S91.021A	0-S91.021	0-Laceration with foreign body, right ankle, initial encounter
0-S91.021D	0-S91.021	0-Laceration with foreign body, right ankle, subsequent encounter
0-S91.021S	0-S91.021	0-Laceration with foreign body, right ankle, sequela
0-S91.022A	0-S91.022	0-Laceration with foreign body, left ankle, initial encounter
0-S91.022D	0-S91.022	0-Laceration with foreign body, left ankle, subsequent encounter
0-S91.022S	0-S91.022	0-Laceration with foreign body, left ankle, sequela
0-S91.029A	0-S91.029	0-Laceration with foreign body, unspecified ankle, initial encounter
0-S91.029D	0-S91.029	0-Laceration with foreign body, unspecified ankle, subsequent encounter
0-S91.029S	0-S91.029	0-Laceration with foreign body, unspecified ankle, sequela
0-S91.031A	0-S91.031	0-Puncture wound without foreign body, right ankle, initial encounter
0-S91.031D	0-S91.031	0-Puncture wound without foreign body, right ankle, subsequent encounter
0-S91.031S	0-S91.031	0-Puncture wound without foreign body, right ankle, sequela
0-S91.032A	0-S91.032	0-Puncture wound without foreign body, left ankle, initial encounter
0-S91.032D	0-S91.032	0-Puncture wound without foreign body, left ankle, subsequent encounter
0-S91.032S	0-S91.032	0-Puncture wound without foreign body, left ankle, sequela
0-S91.039A	0-S91.039	0-Puncture wound without foreign body, unspecified ankle, initial encounter
0-S91.039D	0-S91.039	0-Puncture wound without foreign body, unspecified ankle, subsequent encounter
0-S91.039S	0-S91.039	0-Puncture wound without foreign body, unspecified ankle, sequela
0-S91.041A	0-S91.041	0-Puncture wound with foreign body, right ankle, initial encounter
0-S91.041D	0-S91.041	0-Puncture wound with foreign body, right ankle, subsequent encounter
0-S91.041S	0-S91.041	0-Puncture wound with foreign body, right ankle, sequela
0-S91.042A	0-S91.042	0-Puncture wound with foreign body, left ankle, initial encounter
0-S91.042D	0-S91.042	0-Puncture wound with foreign body, left ankle, subsequent encounter
0-S91.042S	0-S91.042	0-Puncture wound with foreign body, left ankle, sequela
0-S91.049A	0-S91.049	0-Puncture wound with foreign body, unspecified ankle, initial encounter
0-S91.049D	0-S91.049	0-Puncture wound with foreign body, unspecified ankle, subsequent encounter
0-S91.049S	0-S91.049	0-Puncture wound with foreign body, unspecified ankle, sequela
0-S91.051A	0-S91.051	0-Open bite, right ankle, initial encounter
0-S91.051D	0-S91.051	0-Open bite, right ankle, subsequent encounter
0-S91.051S	0-S91.051	0-Open bite, right ankle, sequela
0-S91.052A	0-S91.052	0-Open bite, left ankle, initial encounter
0-S91.052D	0-S91.052	0-Open bite, left ankle, subsequent encounter
0-S91.052S	0-S91.052	0-Open bite, left ankle, sequela
0-S91.059A	0-S91.059	0-Open bite, unspecified ankle, initial encounter
0-S91.059D	0-S91.059	0-Open bite, unspecified ankle, subsequent encounter
0-S91.059S	0-S91.059	0-Open bite, unspecified ankle, sequela
0-S91.101A	0-S91.101	0-Unspecified open wound of right great toe without damage to nail, initial encounter
0-S91.101D	0-S91.101	0-Unspecified open wound of right great toe without damage to nail, subsequent encounter
0-S91.101S	0-S91.101	0-Unspecified open wound of right great toe without damage to nail, sequela
0-S91.102A	0-S91.102	0-Unspecified open wound of left great toe without damage to nail, initial encounter
0-S91.102D	0-S91.102	0-Unspecified open wound of left great toe without damage to nail, subsequent encounter
0-S91.102S	0-S91.102	0-Unspecified open wound of left great toe without damage to nail, sequela
0-S91.103A	0-S91.103	0-Unspecified open wound of unspecified great toe without damage to nail, initial encounter
0-S91.103D	0-S91.103	0-Unspecified open wound of unspecified great toe without damage to nail, subsequent encounter
0-S91.103S	0-S91.103	0-Unspecified open wound of unspecified great toe without damage to nail, sequela
0-S91.104A	0-S91.104	0-Unspecified open wound of right lesser toe(s) without damage to nail, initial encounter
0-S91.104D	0-S91.104	0-Unspecified open wound of right lesser toe(s) without damage to nail, subsequent encounter
0-S91.104S	0-S91.104	0-Unspecified open wound of right lesser toe(s) without damage to nail, sequela
0-S91.105A	0-S91.105	0-Unspecified open wound of left lesser toe(s) without damage to nail, initial encounter
0-S91.105D	0-S91.105	0-Unspecified open wound of left lesser toe(s) without damage to nail, subsequent encounter
0-S91.105S	0-S91.105	0-Unspecified open wound of left lesser toe(s) without damage to nail, sequela
0-S91.106A	0-S91.106	0-Unspecified open wound of unspecified lesser toe(s) without damage to nail, initial encounter
0-S91.106D	0-S91.106	0-Unspecified open wound of unspecified lesser toe(s) without damage to nail, subsequent encounter
0-S91.106S	0-S91.106	0-Unspecified open wound of unspecified lesser toe(s) without damage to nail, sequela
0-S91.109A	0-S91.109	0-Unspecified open wound of unspecified toe(s) without damage to nail, initial encounter
0-S91.109D	0-S91.109	0-Unspecified open wound of unspecified toe(s) without damage to nail, subsequent encounter
0-S91.109S	0-S91.109	0-Unspecified open wound of unspecified toe(s) without damage to nail, sequela
0-S91.111A	0-S91.111	0-Laceration without foreign body of right great toe without damage to nail, initial encounter
0-S91.111D	0-S91.111	0-Laceration without foreign body of right great toe without damage to nail, subsequent encounter
0-S91.111S	0-S91.111	0-Laceration without foreign body of right great toe without damage to nail, sequela
0-S91.112A	0-S91.112	0-Laceration without foreign body of left great toe without damage to nail, initial encounter
0-S91.112D	0-S91.112	0-Laceration without foreign body of left great toe without damage to nail, subsequent encounter
0-S91.112S	0-S91.112	0-Laceration without foreign body of left great toe without damage to nail, sequela
0-S91.113A	0-S91.113	0-Laceration without foreign body of unspecified great toe without damage to nail, initial encounter
0-S91.113D	0-S91.113	0-Laceration without foreign body of unspecified great toe without damage to nail, subsequent encounter
0-S91.113S	0-S91.113	0-Laceration without foreign body of unspecified great toe without damage to nail, sequela
0-S91.114A	0-S91.114	0-Laceration without foreign body of right lesser toe(s) without damage to nail, initial encounter
0-S91.114D	0-S91.114	0-Laceration without foreign body of right lesser toe(s) without damage to nail, subsequent encounter
0-S91.114S	0-S91.114	0-Laceration without foreign body of right lesser toe(s) without damage to nail, sequela
0-S91.115A	0-S91.115	0-Laceration without foreign body of left lesser toe(s) without damage to nail, initial encounter
0-S91.115D	0-S91.115	0-Laceration without foreign body of left lesser toe(s) without damage to nail, subsequent encounter
0-S91.115S	0-S91.115	0-Laceration without foreign body of left lesser toe(s) without damage to nail, sequela
0-S91.116A	0-S91.116	0-Laceration without foreign body of unspecified lesser toe(s) without damage to nail, initial encounter
0-S91.116D	0-S91.116	0-Laceration without foreign body of unspecified lesser toe(s) without damage to nail, subsequent encounter
0-S91.116S	0-S91.116	0-Laceration without foreign body of unspecified lesser toe(s) without damage to nail, sequela
0-S91.119A	0-S91.119	0-Laceration without foreign body of unspecified toe without damage to nail, initial encounter
0-S91.119D	0-S91.119	0-Laceration without foreign body of unspecified toe without damage to nail, subsequent encounter
0-S91.119S	0-S91.119	0-Laceration without foreign body of unspecified toe without damage to nail, sequela
0-S91.121A	0-S91.121	0-Laceration with foreign body of right great toe without damage to nail, initial encounter
0-S91.121D	0-S91.121	0-Laceration with foreign body of right great toe without damage to nail, subsequent encounter
0-S91.121S	0-S91.121	0-Laceration with foreign body of right great toe without damage to nail, sequela
0-S91.122A	0-S91.122	0-Laceration with foreign body of left great toe without damage to nail, initial encounter
0-S91.122D	0-S91.122	0-Laceration with foreign body of left great toe without damage to nail, subsequent encounter
0-S91.122S	0-S91.122	0-Laceration with foreign body of left great toe without damage to nail, sequela
0-S91.123A	0-S91.123	0-Laceration with foreign body of unspecified great toe without damage to nail, initial encounter
0-S91.123D	0-S91.123	0-Laceration with foreign body of unspecified great toe without damage to nail, subsequent encounter
0-S91.123S	0-S91.123	0-Laceration with foreign body of unspecified great toe without damage to nail, sequela
0-S91.124A	0-S91.124	0-Laceration with foreign body of right lesser toe(s) without damage to nail, initial encounter
0-S91.124D	0-S91.124	0-Laceration with foreign body of right lesser toe(s) without damage to nail, subsequent encounter
0-S91.124S	0-S91.124	0-Laceration with foreign body of right lesser toe(s) without damage to nail, sequela
0-S91.125A	0-S91.125	0-Laceration with foreign body of left lesser toe(s) without damage to nail, initial encounter
0-S91.125D	0-S91.125	0-Laceration with foreign body of left lesser toe(s) without damage to nail, subsequent encounter
0-S91.125S	0-S91.125	0-Laceration with foreign body of left lesser toe(s) without damage to nail, sequela
0-S91.126A	0-S91.126	0-Laceration with foreign body of unspecified lesser toe(s) without damage to nail, initial encounter
0-S91.126D	0-S91.126	0-Laceration with foreign body of unspecified lesser toe(s) without damage to nail, subsequent encounter
0-S91.126S	0-S91.126	0-Laceration with foreign body of unspecified lesser toe(s) without damage to nail, sequela
0-S91.129A	0-S91.129	0-Laceration with foreign body of unspecified toe(s) without damage to nail, initial encounter
0-S91.129D	0-S91.129	0-Laceration with foreign body of unspecified toe(s) without damage to nail, subsequent encounter
0-S91.129S	0-S91.129	0-Laceration with foreign body of unspecified toe(s) without damage to nail, sequela
0-S91.131A	0-S91.131	0-Puncture wound without foreign body of right great toe without damage to nail, initial encounter
0-S91.131D	0-S91.131	0-Puncture wound without foreign body of right great toe without damage to nail, subsequent encounter
0-S91.131S	0-S91.131	0-Puncture wound without foreign body of right great toe without damage to nail, sequela
0-S91.132A	0-S91.132	0-Puncture wound without foreign body of left great toe without damage to nail, initial encounter
0-S91.132D	0-S91.132	0-Puncture wound without foreign body of left great toe without damage to nail, subsequent encounter
0-S91.132S	0-S91.132	0-Puncture wound without foreign body of left great toe without damage to nail, sequela
0-S91.133A	0-S91.133	0-Puncture wound without foreign body of unspecified great toe without damage to nail, initial encounter
0-S91.133D	0-S91.133	0-Puncture wound without foreign body of unspecified great toe without damage to nail, subsequent encounter
0-S91.133S	0-S91.133	0-Puncture wound without foreign body of unspecified great toe without damage to nail, sequela
0-S91.134A	0-S91.134	0-Puncture wound without foreign body of right lesser toe(s) without damage to nail, initial encounter
0-S91.134D	0-S91.134	0-Puncture wound without foreign body of right lesser toe(s) without damage to nail, subsequent encounter
0-S91.134S	0-S91.134	0-Puncture wound without foreign body of right lesser toe(s) without damage to nail, sequela
0-S91.135A	0-S91.135	0-Puncture wound without foreign body of left lesser toe(s) without damage to nail, initial encounter
0-S91.135D	0-S91.135	0-Puncture wound without foreign body of left lesser toe(s) without damage to nail, subsequent encounter
0-S91.135S	0-S91.135	0-Puncture wound without foreign body of left lesser toe(s) without damage to nail, sequela
0-S91.136A	0-S91.136	0-Puncture wound without foreign body of unspecified lesser toe(s) without damage to nail, initial encounter
0-S91.136D	0-S91.136	0-Puncture wound without foreign body of unspecified lesser toe(s) without damage to nail, subsequent encounter
0-S91.136S	0-S91.136	0-Puncture wound without foreign body of unspecified lesser toe(s) without damage to nail, sequela
0-S91.139A	0-S91.139	0-Puncture wound without foreign body of unspecified toe(s) without damage to nail, initial encounter
0-S91.139D	0-S91.139	0-Puncture wound without foreign body of unspecified toe(s) without damage to nail, subsequent encounter
0-S91.139S	0-S91.139	0-Puncture wound without foreign body of unspecified toe(s) without damage to nail, sequela
0-S91.141A	0-S91.141	0-Puncture wound with foreign body of right great toe without damage to nail, initial encounter
0-S91.141D	0-S91.141	0-Puncture wound with foreign body of right great toe without damage to nail, subsequent encounter
0-S91.141S	0-S91.141	0-Puncture wound with foreign body of right great toe without damage to nail, sequela
0-S91.142A	0-S91.142	0-Puncture wound with foreign body of left great toe without damage to nail, initial encounter
0-S91.142D	0-S91.142	0-Puncture wound with foreign body of left great toe without damage to nail, subsequent encounter
0-S91.142S	0-S91.142	0-Puncture wound with foreign body of left great toe without damage to nail, sequela
0-S91.143A	0-S91.143	0-Puncture wound with foreign body of unspecified great toe without damage to nail, initial encounter
0-S91.143D	0-S91.143	0-Puncture wound with foreign body of unspecified great toe without damage to nail, subsequent encounter
0-S91.143S	0-S91.143	0-Puncture wound with foreign body of unspecified great toe without damage to nail, sequela
0-S91.144A	0-S91.144	0-Puncture wound with foreign body of right lesser toe(s) without damage to nail, initial encounter
0-S91.144D	0-S91.144	0-Puncture wound with foreign body of right lesser toe(s) without damage to nail, subsequent encounter
0-S91.144S	0-S91.144	0-Puncture wound with foreign body of right lesser toe(s) without damage to nail, sequela
0-S91.145A	0-S91.145	0-Puncture wound with foreign body of left lesser toe(s) without damage to nail, initial encounter
0-S91.145D	0-S91.145	0-Puncture wound with foreign body of left lesser toe(s) without damage to nail, subsequent encounter
0-S91.145S	0-S91.145	0-Puncture wound with foreign body of left lesser toe(s) without damage to nail, sequela
0-S91.146A	0-S91.146	0-Puncture wound with foreign body of unspecified lesser toe(s) without damage to nail, initial encounter
0-S91.146D	0-S91.146	0-Puncture wound with foreign body of unspecified lesser toe(s) without damage to nail, subsequent encounter
0-S91.146S	0-S91.146	0-Puncture wound with foreign body of unspecified lesser toe(s) without damage to nail, sequela
0-S91.149A	0-S91.149	0-Puncture wound with foreign body of unspecified toe(s) without damage to nail, initial encounter
0-S91.149D	0-S91.149	0-Puncture wound with foreign body of unspecified toe(s) without damage to nail, subsequent encounter
0-S91.149S	0-S91.149	0-Puncture wound with foreign body of unspecified toe(s) without damage to nail, sequela
0-S91.151A	0-S91.151	0-Open bite of right great toe without damage to nail, initial encounter
0-S91.151D	0-S91.151	0-Open bite of right great toe without damage to nail, subsequent encounter
0-S91.151S	0-S91.151	0-Open bite of right great toe without damage to nail, sequela
0-S91.152A	0-S91.152	0-Open bite of left great toe without damage to nail, initial encounter
0-S91.152D	0-S91.152	0-Open bite of left great toe without damage to nail, subsequent encounter
0-S91.152S	0-S91.152	0-Open bite of left great toe without damage to nail, sequela
0-S91.153A	0-S91.153	0-Open bite of unspecified great toe without damage to nail, initial encounter
0-S91.153D	0-S91.153	0-Open bite of unspecified great toe without damage to nail, subsequent encounter
0-S91.153S	0-S91.153	0-Open bite of unspecified great toe without damage to nail, sequela
0-S91.154A	0-S91.154	0-Open bite of right lesser toe(s) without damage to nail, initial encounter
0-S91.154D	0-S91.154	0-Open bite of right lesser toe(s) without damage to nail, subsequent encounter
0-S91.154S	0-S91.154	0-Open bite of right lesser toe(s) without damage to nail, sequela
0-S91.155A	0-S91.155	0-Open bite of left lesser toe(s) without damage to nail, initial encounter
0-S91.155D	0-S91.155	0-Open bite of left lesser toe(s) without damage to nail, subsequent encounter
0-S91.155S	0-S91.155	0-Open bite of left lesser toe(s) without damage to nail, sequela
0-S91.156A	0-S91.156	0-Open bite of unspecified lesser toe(s) without damage to nail, initial encounter
0-S91.156D	0-S91.156	0-Open bite of unspecified lesser toe(s) without damage to nail, subsequent encounter
0-S91.156S	0-S91.156	0-Open bite of unspecified lesser toe(s) without damage to nail, sequela
0-S91.159A	0-S91.159	0-Open bite of unspecified toe(s) without damage to nail, initial encounter
0-S91.159D	0-S91.159	0-Open bite of unspecified toe(s) without damage to nail, subsequent encounter
0-S91.159S	0-S91.159	0-Open bite of unspecified toe(s) without damage to nail, sequela
0-S91.201A	0-S91.201	0-Unspecified open wound of right great toe with damage to nail, initial encounter
0-S91.201D	0-S91.201	0-Unspecified open wound of right great toe with damage to nail, subsequent encounter
0-S91.201S	0-S91.201	0-Unspecified open wound of right great toe with damage to nail, sequela
0-S91.202A	0-S91.202	0-Unspecified open wound of left great toe with damage to nail, initial encounter
0-S91.202D	0-S91.202	0-Unspecified open wound of left great toe with damage to nail, subsequent encounter
0-S91.202S	0-S91.202	0-Unspecified open wound of left great toe with damage to nail, sequela
0-S91.203A	0-S91.203	0-Unspecified open wound of unspecified great toe with damage to nail, initial encounter
0-S91.203D	0-S91.203	0-Unspecified open wound of unspecified great toe with damage to nail, subsequent encounter
0-S91.203S	0-S91.203	0-Unspecified open wound of unspecified great toe with damage to nail, sequela
0-S91.204A	0-S91.204	0-Unspecified open wound of right lesser toe(s) with damage to nail, initial encounter
0-S91.204D	0-S91.204	0-Unspecified open wound of right lesser toe(s) with damage to nail, subsequent encounter
0-S91.204S	0-S91.204	0-Unspecified open wound of right lesser toe(s) with damage to nail, sequela
0-S91.205A	0-S91.205	0-Unspecified open wound of left lesser toe(s) with damage to nail, initial encounter
0-S91.205D	0-S91.205	0-Unspecified open wound of left lesser toe(s) with damage to nail, subsequent encounter
0-S91.205S	0-S91.205	0-Unspecified open wound of left lesser toe(s) with damage to nail, sequela
0-S91.206A	0-S91.206	0-Unspecified open wound of unspecified lesser toe(s) with damage to nail, initial encounter
0-S91.206D	0-S91.206	0-Unspecified open wound of unspecified lesser toe(s) with damage to nail, subsequent encounter
0-S91.206S	0-S91.206	0-Unspecified open wound of unspecified lesser toe(s) with damage to nail, sequela
0-S91.209A	0-S91.209	0-Unspecified open wound of unspecified toe(s) with damage to nail, initial encounter
0-S91.209D	0-S91.209	0-Unspecified open wound of unspecified toe(s) with damage to nail, subsequent encounter
0-S91.209S	0-S91.209	0-Unspecified open wound of unspecified toe(s) with damage to nail, sequela
0-S91.211A	0-S91.211	0-Laceration without foreign body of right great toe with damage to nail, initial encounter
0-S91.211D	0-S91.211	0-Laceration without foreign body of right great toe with damage to nail, subsequent encounter
0-S91.211S	0-S91.211	0-Laceration without foreign body of right great toe with damage to nail, sequela
0-S91.212A	0-S91.212	0-Laceration without foreign body of left great toe with damage to nail, initial encounter
0-S91.212D	0-S91.212	0-Laceration without foreign body of left great toe with damage to nail, subsequent encounter
0-S91.212S	0-S91.212	0-Laceration without foreign body of left great toe with damage to nail, sequela
0-S91.213A	0-S91.213	0-Laceration without foreign body of unspecified great toe with damage to nail, initial encounter
0-S91.213D	0-S91.213	0-Laceration without foreign body of unspecified great toe with damage to nail, subsequent encounter
0-S91.213S	0-S91.213	0-Laceration without foreign body of unspecified great toe with damage to nail, sequela
0-S91.214A	0-S91.214	0-Laceration without foreign body of right lesser toe(s) with damage to nail, initial encounter
0-S91.214D	0-S91.214	0-Laceration without foreign body of right lesser toe(s) with damage to nail, subsequent encounter
0-S91.214S	0-S91.214	0-Laceration without foreign body of right lesser toe(s) with damage to nail, sequela
0-S91.215A	0-S91.215	0-Laceration without foreign body of left lesser toe(s) with damage to nail, initial encounter
0-S91.215D	0-S91.215	0-Laceration without foreign body of left lesser toe(s) with damage to nail, subsequent encounter
0-S91.215S	0-S91.215	0-Laceration without foreign body of left lesser toe(s) with damage to nail, sequela
0-S91.216A	0-S91.216	0-Laceration without foreign body of unspecified lesser toe(s) with damage to nail, initial encounter
0-S91.216D	0-S91.216	0-Laceration without foreign body of unspecified lesser toe(s) with damage to nail, subsequent encounter
0-S91.216S	0-S91.216	0-Laceration without foreign body of unspecified lesser toe(s) with damage to nail, sequela
0-S91.219A	0-S91.219	0-Laceration without foreign body of unspecified toe(s) with damage to nail, initial encounter
0-S91.219D	0-S91.219	0-Laceration without foreign body of unspecified toe(s) with damage to nail, subsequent encounter
0-S91.219S	0-S91.219	0-Laceration without foreign body of unspecified toe(s) with damage to nail, sequela
0-S91.221A	0-S91.221	0-Laceration with foreign body of right great toe with damage to nail, initial encounter
0-S91.221D	0-S91.221	0-Laceration with foreign body of right great toe with damage to nail, subsequent encounter
0-S91.221S	0-S91.221	0-Laceration with foreign body of right great toe with damage to nail, sequela
0-S91.222A	0-S91.222	0-Laceration with foreign body of left great toe with damage to nail, initial encounter
0-S91.222D	0-S91.222	0-Laceration with foreign body of left great toe with damage to nail, subsequent encounter
0-S91.222S	0-S91.222	0-Laceration with foreign body of left great toe with damage to nail, sequela
0-S91.223A	0-S91.223	0-Laceration with foreign body of unspecified great toe with damage to nail, initial encounter
0-S91.223D	0-S91.223	0-Laceration with foreign body of unspecified great toe with damage to nail, subsequent encounter
0-S91.223S	0-S91.223	0-Laceration with foreign body of unspecified great toe with damage to nail, sequela
0-S91.224A	0-S91.224	0-Laceration with foreign body of right lesser toe(s) with damage to nail, initial encounter
0-S91.224D	0-S91.224	0-Laceration with foreign body of right lesser toe(s) with damage to nail, subsequent encounter
0-S91.224S	0-S91.224	0-Laceration with foreign body of right lesser toe(s) with damage to nail, sequela
0-S91.225A	0-S91.225	0-Laceration with foreign body of left lesser toe(s) with damage to nail, initial encounter
0-S91.225D	0-S91.225	0-Laceration with foreign body of left lesser toe(s) with damage to nail, subsequent encounter
0-S91.225S	0-S91.225	0-Laceration with foreign body of left lesser toe(s) with damage to nail, sequela
0-S91.226A	0-S91.226	0-Laceration with foreign body of unspecified lesser toe(s) with damage to nail, initial encounter
0-S91.226D	0-S91.226	0-Laceration with foreign body of unspecified lesser toe(s) with damage to nail, subsequent encounter
0-S91.226S	0-S91.226	0-Laceration with foreign body of unspecified lesser toe(s) with damage to nail, sequela
0-S91.229A	0-S91.229	0-Laceration with foreign body of unspecified toe(s) with damage to nail, initial encounter
0-S91.229D	0-S91.229	0-Laceration with foreign body of unspecified toe(s) with damage to nail, subsequent encounter
0-S91.229S	0-S91.229	0-Laceration with foreign body of unspecified toe(s) with damage to nail, sequela
0-S91.231A	0-S91.231	0-Puncture wound without foreign body of right great toe with damage to nail, initial encounter
0-S91.231D	0-S91.231	0-Puncture wound without foreign body of right great toe with damage to nail, subsequent encounter
0-S91.231S	0-S91.231	0-Puncture wound without foreign body of right great toe with damage to nail, sequela
0-S91.232A	0-S91.232	0-Puncture wound without foreign body of left great toe with damage to nail, initial encounter
0-S91.232D	0-S91.232	0-Puncture wound without foreign body of left great toe with damage to nail, subsequent encounter
0-S91.232S	0-S91.232	0-Puncture wound without foreign body of left great toe with damage to nail, sequela
0-S91.233A	0-S91.233	0-Puncture wound without foreign body of unspecified great toe with damage to nail, initial encounter
0-S91.233D	0-S91.233	0-Puncture wound without foreign body of unspecified great toe with damage to nail, subsequent encounter
0-S91.233S	0-S91.233	0-Puncture wound without foreign body of unspecified great toe with damage to nail, sequela
0-S91.234A	0-S91.234	0-Puncture wound without foreign body of right lesser toe(s) with damage to nail, initial encounter
0-S91.234D	0-S91.234	0-Puncture wound without foreign body of right lesser toe(s) with damage to nail, subsequent encounter
0-S91.234S	0-S91.234	0-Puncture wound without foreign body of right lesser toe(s) with damage to nail, sequela
0-S91.235A	0-S91.235	0-Puncture wound without foreign body of left lesser toe(s) with damage to nail, initial encounter
0-S91.235D	0-S91.235	0-Puncture wound without foreign body of left lesser toe(s) with damage to nail, subsequent encounter
0-S91.235S	0-S91.235	0-Puncture wound without foreign body of left lesser toe(s) with damage to nail, sequela
0-S91.236A	0-S91.236	0-Puncture wound without foreign body of unspecified lesser toe(s) with damage to nail, initial encounter
0-S91.236D	0-S91.236	0-Puncture wound without foreign body of unspecified lesser toe(s) with damage to nail, subsequent encounter
0-S91.236S	0-S91.236	0-Puncture wound without foreign body of unspecified lesser toe(s) with damage to nail, sequela
0-S91.239A	0-S91.239	0-Puncture wound without foreign body of unspecified toe(s) with damage to nail, initial encounter
0-S91.239D	0-S91.239	0-Puncture wound without foreign body of unspecified toe(s) with damage to nail, subsequent encounter
0-S91.239S	0-S91.239	0-Puncture wound without foreign body of unspecified toe(s) with damage to nail, sequela
0-S91.241A	0-S91.241	0-Puncture wound with foreign body of right great toe with damage to nail, initial encounter
0-S91.241D	0-S91.241	0-Puncture wound with foreign body of right great toe with damage to nail, subsequent encounter
0-S91.241S	0-S91.241	0-Puncture wound with foreign body of right great toe with damage to nail, sequela
0-S91.242A	0-S91.242	0-Puncture wound with foreign body of left great toe with damage to nail, initial encounter
0-S91.242D	0-S91.242	0-Puncture wound with foreign body of left great toe with damage to nail, subsequent encounter
0-S91.242S	0-S91.242	0-Puncture wound with foreign body of left great toe with damage to nail, sequela
0-S91.243A	0-S91.243	0-Puncture wound with foreign body of unspecified great toe with damage to nail, initial encounter
0-S91.243D	0-S91.243	0-Puncture wound with foreign body of unspecified great toe with damage to nail, subsequent encounter
0-S91.243S	0-S91.243	0-Puncture wound with foreign body of unspecified great toe with damage to nail, sequela
0-S91.244A	0-S91.244	0-Puncture wound with foreign body of right lesser toe(s) with damage to nail, initial encounter
0-S91.244D	0-S91.244	0-Puncture wound with foreign body of right lesser toe(s) with damage to nail, subsequent encounter
0-S91.244S	0-S91.244	0-Puncture wound with foreign body of right lesser toe(s) with damage to nail, sequela
0-S91.245A	0-S91.245	0-Puncture wound with foreign body of left lesser toe(s) with damage to nail, initial encounter
0-S91.245D	0-S91.245	0-Puncture wound with foreign body of left lesser toe(s) with damage to nail, subsequent encounter
0-S91.245S	0-S91.245	0-Puncture wound with foreign body of left lesser toe(s) with damage to nail, sequela
0-S91.246A	0-S91.246	0-Puncture wound with foreign body of unspecified lesser toe(s) with damage to nail, initial encounter
0-S91.246D	0-S91.246	0-Puncture wound with foreign body of unspecified lesser toe(s) with damage to nail, subsequent encounter
0-S91.246S	0-S91.246	0-Puncture wound with foreign body of unspecified lesser toe(s) with damage to nail, sequela
0-S91.249A	0-S91.249	0-Puncture wound with foreign body of unspecified toe(s) with damage to nail, initial encounter
0-S91.249D	0-S91.249	0-Puncture wound with foreign body of unspecified toe(s) with damage to nail, subsequent encounter
0-S91.249S	0-S91.249	0-Puncture wound with foreign body of unspecified toe(s) with damage to nail, sequela
0-S91.251A	0-S91.251	0-Open bite of right great toe with damage to nail, initial encounter
0-S91.251D	0-S91.251	0-Open bite of right great toe with damage to nail, subsequent encounter
0-S91.251S	0-S91.251	0-Open bite of right great toe with damage to nail, sequela
0-S91.252A	0-S91.252	0-Open bite of left great toe with damage to nail, initial encounter
0-S91.252D	0-S91.252	0-Open bite of left great toe with damage to nail, subsequent encounter
0-S91.252S	0-S91.252	0-Open bite of left great toe with damage to nail, sequela
0-S91.253A	0-S91.253	0-Open bite of unspecified great toe with damage to nail, initial encounter
0-S91.253D	0-S91.253	0-Open bite of unspecified great toe with damage to nail, subsequent encounter
0-S91.253S	0-S91.253	0-Open bite of unspecified great toe with damage to nail, sequela
0-S91.254A	0-S91.254	0-Open bite of right lesser toe(s) with damage to nail, initial encounter
0-S91.254D	0-S91.254	0-Open bite of right lesser toe(s) with damage to nail, subsequent encounter
0-S91.254S	0-S91.254	0-Open bite of right lesser toe(s) with damage to nail, sequela
0-S91.255A	0-S91.255	0-Open bite of left lesser toe(s) with damage to nail, initial encounter
0-S91.255D	0-S91.255	0-Open bite of left lesser toe(s) with damage to nail, subsequent encounter
0-S91.255S	0-S91.255	0-Open bite of left lesser toe(s) with damage to nail, sequela
0-S91.256A	0-S91.256	0-Open bite of unspecified lesser toe(s) with damage to nail, initial encounter
0-S91.256D	0-S91.256	0-Open bite of unspecified lesser toe(s) with damage to nail, subsequent encounter
0-S91.256S	0-S91.256	0-Open bite of unspecified lesser toe(s) with damage to nail, sequela
0-S91.259A	0-S91.259	0-Open bite of unspecified toe(s) with damage to nail, initial encounter
0-S91.259D	0-S91.259	0-Open bite of unspecified toe(s) with damage to nail, subsequent encounter
0-S91.259S	0-S91.259	0-Open bite of unspecified toe(s) with damage to nail, sequela
0-S91.301A	0-S91.301	0-Unspecified open wound, right foot, initial encounter
0-S91.301D	0-S91.301	0-Unspecified open wound, right foot, subsequent encounter
0-S91.301S	0-S91.301	0-Unspecified open wound, right foot, sequela
0-S91.302A	0-S91.302	0-Unspecified open wound, left foot, initial encounter
0-S91.302D	0-S91.302	0-Unspecified open wound, left foot, subsequent encounter
0-S91.302S	0-S91.302	0-Unspecified open wound, left foot, sequela
0-S91.309A	0-S91.309	0-Unspecified open wound, unspecified foot, initial encounter
0-S91.309D	0-S91.309	0-Unspecified open wound, unspecified foot, subsequent encounter
0-S91.309S	0-S91.309	0-Unspecified open wound, unspecified foot, sequela
0-S91.311A	0-S91.311	0-Laceration without foreign body, right foot, initial encounter
0-S91.311D	0-S91.311	0-Laceration without foreign body, right foot, subsequent encounter
0-S91.311S	0-S91.311	0-Laceration without foreign body, right foot, sequela
0-S91.312A	0-S91.312	0-Laceration without foreign body, left foot, initial encounter
0-S91.312D	0-S91.312	0-Laceration without foreign body, left foot, subsequent encounter
0-S91.312S	0-S91.312	0-Laceration without foreign body, left foot, sequela
0-S91.319A	0-S91.319	0-Laceration without foreign body, unspecified foot, initial encounter
0-S91.319D	0-S91.319	0-Laceration without foreign body, unspecified foot, subsequent encounter
0-S91.319S	0-S91.319	0-Laceration without foreign body, unspecified foot, sequela
0-S91.321A	0-S91.321	0-Laceration with foreign body, right foot, initial encounter
0-S91.321D	0-S91.321	0-Laceration with foreign body, right foot, subsequent encounter
0-S91.321S	0-S91.321	0-Laceration with foreign body, right foot, sequela
0-S91.322A	0-S91.322	0-Laceration with foreign body, left foot, initial encounter
0-S91.322D	0-S91.322	0-Laceration with foreign body, left foot, subsequent encounter
0-S91.322S	0-S91.322	0-Laceration with foreign body, left foot, sequela
0-S91.329A	0-S91.329	0-Laceration with foreign body, unspecified foot, initial encounter
0-S91.329D	0-S91.329	0-Laceration with foreign body, unspecified foot, subsequent encounter
0-S91.329S	0-S91.329	0-Laceration with foreign body, unspecified foot, sequela
0-S91.331A	0-S91.331	0-Puncture wound without foreign body, right foot, initial encounter
0-S91.331D	0-S91.331	0-Puncture wound without foreign body, right foot, subsequent encounter
0-S91.331S	0-S91.331	0-Puncture wound without foreign body, right foot, sequela
0-S91.332A	0-S91.332	0-Puncture wound without foreign body, left foot, initial encounter
0-S91.332D	0-S91.332	0-Puncture wound without foreign body, left foot, subsequent encounter
0-S91.332S	0-S91.332	0-Puncture wound without foreign body, left foot, sequela
0-S91.339A	0-S91.339	0-Puncture wound without foreign body, unspecified foot, initial encounter
0-S91.339D	0-S91.339	0-Puncture wound without foreign body, unspecified foot, subsequent encounter
0-S91.339S	0-S91.339	0-Puncture wound without foreign body, unspecified foot, sequela
0-S91.341A	0-S91.341	0-Puncture wound with foreign body, right foot, initial encounter
0-S91.341D	0-S91.341	0-Puncture wound with foreign body, right foot, subsequent encounter
0-S91.341S	0-S91.341	0-Puncture wound with foreign body, right foot, sequela
0-S91.342A	0-S91.342	0-Puncture wound with foreign body, left foot, initial encounter
0-S91.342D	0-S91.342	0-Puncture wound with foreign body, left foot, subsequent encounter
0-S91.342S	0-S91.342	0-Puncture wound with foreign body, left foot, sequela
0-S91.349A	0-S91.349	0-Puncture wound with foreign body, unspecified foot, initial encounter
0-S91.349D	0-S91.349	0-Puncture wound with foreign body, unspecified foot, subsequent encounter
0-S91.349S	0-S91.349	0-Puncture wound with foreign body, unspecified foot, sequela
0-S91.351A	0-S91.351	0-Open bite, right foot, initial encounter
0-S91.351D	0-S91.351	0-Open bite, right foot, subsequent encounter
0-S91.351S	0-S91.351	0-Open bite, right foot, sequela
0-S91.352A	0-S91.352	0-Open bite, left foot, initial encounter
0-S91.352D	0-S91.352	0-Open bite, left foot, subsequent encounter
0-S91.352S	0-S91.352	0-Open bite, left foot, sequela
0-S91.359A	0-S91.359	0-Open bite, unspecified foot, initial encounter
0-S91.359D	0-S91.359	0-Open bite, unspecified foot, subsequent encounter
0-S91.359S	0-S91.359	0-Open bite, unspecified foot, sequela
0-S92.001A	0-S92.001	0-Unspecified fracture of right calcaneus, initial encounter for closed fracture
0-S92.001B	0-S92.001	0-Unspecified fracture of right calcaneus, initial encounter for open fracture
0-S92.001D	0-S92.001	0-Unspecified fracture of right calcaneus, subsequent encounter for fracture with routine healing
0-S92.001G	0-S92.001	0-Unspecified fracture of right calcaneus, subsequent encounter for fracture with delayed healing
0-S92.001K	0-S92.001	0-Unspecified fracture of right calcaneus, subsequent encounter for fracture with nonunion
0-S92.001P	0-S92.001	0-Unspecified fracture of right calcaneus, subsequent encounter for fracture with malunion
0-S92.001S	0-S92.001	0-Unspecified fracture of right calcaneus, sequela
0-S92.002A	0-S92.002	0-Unspecified fracture of left calcaneus, initial encounter for closed fracture
0-S92.002B	0-S92.002	0-Unspecified fracture of left calcaneus, initial encounter for open fracture
0-S92.002D	0-S92.002	0-Unspecified fracture of left calcaneus, subsequent encounter for fracture with routine healing
0-S92.002G	0-S92.002	0-Unspecified fracture of left calcaneus, subsequent encounter for fracture with delayed healing
0-S92.002K	0-S92.002	0-Unspecified fracture of left calcaneus, subsequent encounter for fracture with nonunion
0-S92.002P	0-S92.002	0-Unspecified fracture of left calcaneus, subsequent encounter for fracture with malunion
0-S92.002S	0-S92.002	0-Unspecified fracture of left calcaneus, sequela
0-S92.009A	0-S92.009	0-Unspecified fracture of unspecified calcaneus, initial encounter for closed fracture
0-S92.009B	0-S92.009	0-Unspecified fracture of unspecified calcaneus, initial encounter for open fracture
0-S92.009D	0-S92.009	0-Unspecified fracture of unspecified calcaneus, subsequent encounter for fracture with routine healing
0-S92.009G	0-S92.009	0-Unspecified fracture of unspecified calcaneus, subsequent encounter for fracture with delayed healing
0-S92.009K	0-S92.009	0-Unspecified fracture of unspecified calcaneus, subsequent encounter for fracture with nonunion
0-S92.009P	0-S92.009	0-Unspecified fracture of unspecified calcaneus, subsequent encounter for fracture with malunion
0-S92.009S	0-S92.009	0-Unspecified fracture of unspecified calcaneus, sequela
0-S92.011A	0-S92.011	0-Displaced fracture of body of right calcaneus, initial encounter for closed fracture
0-S92.011B	0-S92.011	0-Displaced fracture of body of right calcaneus, initial encounter for open fracture
0-S92.011D	0-S92.011	0-Displaced fracture of body of right calcaneus, subsequent encounter for fracture with routine healing
0-S92.011G	0-S92.011	0-Displaced fracture of body of right calcaneus, subsequent encounter for fracture with delayed healing
0-S92.011K	0-S92.011	0-Displaced fracture of body of right calcaneus, subsequent encounter for fracture with nonunion
0-S92.011P	0-S92.011	0-Displaced fracture of body of right calcaneus, subsequent encounter for fracture with malunion
0-S92.011S	0-S92.011	0-Displaced fracture of body of right calcaneus, sequela
0-S92.012A	0-S92.012	0-Displaced fracture of body of left calcaneus, initial encounter for closed fracture
0-S92.012B	0-S92.012	0-Displaced fracture of body of left calcaneus, initial encounter for open fracture
0-S92.012D	0-S92.012	0-Displaced fracture of body of left calcaneus, subsequent encounter for fracture with routine healing
0-S92.012G	0-S92.012	0-Displaced fracture of body of left calcaneus, subsequent encounter for fracture with delayed healing
0-S92.012K	0-S92.012	0-Displaced fracture of body of left calcaneus, subsequent encounter for fracture with nonunion
0-S92.012P	0-S92.012	0-Displaced fracture of body of left calcaneus, subsequent encounter for fracture with malunion
0-S92.012S	0-S92.012	0-Displaced fracture of body of left calcaneus, sequela
0-S92.013A	0-S92.013	0-Displaced fracture of body of unspecified calcaneus, initial encounter for closed fracture
0-S92.013B	0-S92.013	0-Displaced fracture of body of unspecified calcaneus, initial encounter for open fracture
0-S92.013D	0-S92.013	0-Displaced fracture of body of unspecified calcaneus, subsequent encounter for fracture with routine healing
0-S92.013G	0-S92.013	0-Displaced fracture of body of unspecified calcaneus, subsequent encounter for fracture with delayed healing
0-S92.013K	0-S92.013	0-Displaced fracture of body of unspecified calcaneus, subsequent encounter for fracture with nonunion
0-S92.013P	0-S92.013	0-Displaced fracture of body of unspecified calcaneus, subsequent encounter for fracture with malunion
0-S92.013S	0-S92.013	0-Displaced fracture of body of unspecified calcaneus, sequela
0-S92.014A	0-S92.014	0-Nondisplaced fracture of body of right calcaneus, initial encounter for closed fracture
0-S92.014B	0-S92.014	0-Nondisplaced fracture of body of right calcaneus, initial encounter for open fracture
0-S92.014D	0-S92.014	0-Nondisplaced fracture of body of right calcaneus, subsequent encounter for fracture with routine healing
0-S92.014G	0-S92.014	0-Nondisplaced fracture of body of right calcaneus, subsequent encounter for fracture with delayed healing
0-S92.014K	0-S92.014	0-Nondisplaced fracture of body of right calcaneus, subsequent encounter for fracture with nonunion
0-S92.014P	0-S92.014	0-Nondisplaced fracture of body of right calcaneus, subsequent encounter for fracture with malunion
0-S92.014S	0-S92.014	0-Nondisplaced fracture of body of right calcaneus, sequela
0-S92.015A	0-S92.015	0-Nondisplaced fracture of body of left calcaneus, initial encounter for closed fracture
0-S92.015B	0-S92.015	0-Nondisplaced fracture of body of left calcaneus, initial encounter for open fracture
0-S92.015D	0-S92.015	0-Nondisplaced fracture of body of left calcaneus, subsequent encounter for fracture with routine healing
0-S92.015G	0-S92.015	0-Nondisplaced fracture of body of left calcaneus, subsequent encounter for fracture with delayed healing
0-S92.015K	0-S92.015	0-Nondisplaced fracture of body of left calcaneus, subsequent encounter for fracture with nonunion
0-S92.015P	0-S92.015	0-Nondisplaced fracture of body of left calcaneus, subsequent encounter for fracture with malunion
0-S92.015S	0-S92.015	0-Nondisplaced fracture of body of left calcaneus, sequela
0-S92.016A	0-S92.016	0-Nondisplaced fracture of body of unspecified calcaneus, initial encounter for closed fracture
0-S92.016B	0-S92.016	0-Nondisplaced fracture of body of unspecified calcaneus, initial encounter for open fracture
0-S92.016D	0-S92.016	0-Nondisplaced fracture of body of unspecified calcaneus, subsequent encounter for fracture with routine healing
0-S92.016G	0-S92.016	0-Nondisplaced fracture of body of unspecified calcaneus, subsequent encounter for fracture with delayed healing
0-S92.016K	0-S92.016	0-Nondisplaced fracture of body of unspecified calcaneus, subsequent encounter for fracture with nonunion
0-S92.016P	0-S92.016	0-Nondisplaced fracture of body of unspecified calcaneus, subsequent encounter for fracture with malunion
0-S92.016S	0-S92.016	0-Nondisplaced fracture of body of unspecified calcaneus, sequela
0-S92.021A	0-S92.021	0-Displaced fracture of anterior process of right calcaneus, initial encounter for closed fracture
0-S92.021B	0-S92.021	0-Displaced fracture of anterior process of right calcaneus, initial encounter for open fracture
0-S92.021D	0-S92.021	0-Displaced fracture of anterior process of right calcaneus, subsequent encounter for fracture with routine healing
0-S92.021G	0-S92.021	0-Displaced fracture of anterior process of right calcaneus, subsequent encounter for fracture with delayed healing
0-S92.021K	0-S92.021	0-Displaced fracture of anterior process of right calcaneus, subsequent encounter for fracture with nonunion
0-S92.021P	0-S92.021	0-Displaced fracture of anterior process of right calcaneus, subsequent encounter for fracture with malunion
0-S92.021S	0-S92.021	0-Displaced fracture of anterior process of right calcaneus, sequela
0-S92.022A	0-S92.022	0-Displaced fracture of anterior process of left calcaneus, initial encounter for closed fracture
0-S92.022B	0-S92.022	0-Displaced fracture of anterior process of left calcaneus, initial encounter for open fracture
0-S92.022D	0-S92.022	0-Displaced fracture of anterior process of left calcaneus, subsequent encounter for fracture with routine healing
0-S92.022G	0-S92.022	0-Displaced fracture of anterior process of left calcaneus, subsequent encounter for fracture with delayed healing
0-S92.022K	0-S92.022	0-Displaced fracture of anterior process of left calcaneus, subsequent encounter for fracture with nonunion
0-S92.022P	0-S92.022	0-Displaced fracture of anterior process of left calcaneus, subsequent encounter for fracture with malunion
0-S92.022S	0-S92.022	0-Displaced fracture of anterior process of left calcaneus, sequela
0-S92.023A	0-S92.023	0-Displaced fracture of anterior process of unspecified calcaneus, initial encounter for closed fracture
0-S92.023B	0-S92.023	0-Displaced fracture of anterior process of unspecified calcaneus, initial encounter for open fracture
0-S92.023D	0-S92.023	0-Displaced fracture of anterior process of unspecified calcaneus, subsequent encounter for fracture with routine healing
0-S92.023G	0-S92.023	0-Displaced fracture of anterior process of unspecified calcaneus, subsequent encounter for fracture with delayed healing
0-S92.023K	0-S92.023	0-Displaced fracture of anterior process of unspecified calcaneus, subsequent encounter for fracture with nonunion
0-S92.023P	0-S92.023	0-Displaced fracture of anterior process of unspecified calcaneus, subsequent encounter for fracture with malunion
0-S92.023S	0-S92.023	0-Displaced fracture of anterior process of unspecified calcaneus, sequela
0-S92.024A	0-S92.024	0-Nondisplaced fracture of anterior process of right calcaneus, initial encounter for closed fracture
0-S92.024B	0-S92.024	0-Nondisplaced fracture of anterior process of right calcaneus, initial encounter for open fracture
0-S92.024D	0-S92.024	0-Nondisplaced fracture of anterior process of right calcaneus, subsequent encounter for fracture with routine healing
0-S92.024G	0-S92.024	0-Nondisplaced fracture of anterior process of right calcaneus, subsequent encounter for fracture with delayed healing
0-S92.024K	0-S92.024	0-Nondisplaced fracture of anterior process of right calcaneus, subsequent encounter for fracture with nonunion
0-S92.024P	0-S92.024	0-Nondisplaced fracture of anterior process of right calcaneus, subsequent encounter for fracture with malunion
0-S92.024S	0-S92.024	0-Nondisplaced fracture of anterior process of right calcaneus, sequela
0-S92.025A	0-S92.025	0-Nondisplaced fracture of anterior process of left calcaneus, initial encounter for closed fracture
0-S92.025B	0-S92.025	0-Nondisplaced fracture of anterior process of left calcaneus, initial encounter for open fracture
0-S92.025D	0-S92.025	0-Nondisplaced fracture of anterior process of left calcaneus, subsequent encounter for fracture with routine healing
0-S92.025G	0-S92.025	0-Nondisplaced fracture of anterior process of left calcaneus, subsequent encounter for fracture with delayed healing
0-S92.025K	0-S92.025	0-Nondisplaced fracture of anterior process of left calcaneus, subsequent encounter for fracture with nonunion
0-S92.025P	0-S92.025	0-Nondisplaced fracture of anterior process of left calcaneus, subsequent encounter for fracture with malunion
0-S92.025S	0-S92.025	0-Nondisplaced fracture of anterior process of left calcaneus, sequela
0-S92.026A	0-S92.026	0-Nondisplaced fracture of anterior process of unspecified calcaneus, initial encounter for closed fracture
0-S92.026B	0-S92.026	0-Nondisplaced fracture of anterior process of unspecified calcaneus, initial encounter for open fracture
0-S92.026D	0-S92.026	0-Nondisplaced fracture of anterior process of unspecified calcaneus, subsequent encounter for fracture with routine healing
0-S92.026G	0-S92.026	0-Nondisplaced fracture of anterior process of unspecified calcaneus, subsequent encounter for fracture with delayed healing
0-S92.026K	0-S92.026	0-Nondisplaced fracture of anterior process of unspecified calcaneus, subsequent encounter for fracture with nonunion
0-S92.026P	0-S92.026	0-Nondisplaced fracture of anterior process of unspecified calcaneus, subsequent encounter for fracture with malunion
0-S92.026S	0-S92.026	0-Nondisplaced fracture of anterior process of unspecified calcaneus, sequela
0-S92.031A	0-S92.031	0-Displaced avulsion fracture of tuberosity of right calcaneus, initial encounter for closed fracture
0-S92.031B	0-S92.031	0-Displaced avulsion fracture of tuberosity of right calcaneus, initial encounter for open fracture
0-S92.031D	0-S92.031	0-Displaced avulsion fracture of tuberosity of right calcaneus, subsequent encounter for fracture with routine healing
0-S92.031G	0-S92.031	0-Displaced avulsion fracture of tuberosity of right calcaneus, subsequent encounter for fracture with delayed healing
0-S92.031K	0-S92.031	0-Displaced avulsion fracture of tuberosity of right calcaneus, subsequent encounter for fracture with nonunion
0-S92.031P	0-S92.031	0-Displaced avulsion fracture of tuberosity of right calcaneus, subsequent encounter for fracture with malunion
0-S92.031S	0-S92.031	0-Displaced avulsion fracture of tuberosity of right calcaneus, sequela
0-S92.032A	0-S92.032	0-Displaced avulsion fracture of tuberosity of left calcaneus, initial encounter for closed fracture
0-S92.032B	0-S92.032	0-Displaced avulsion fracture of tuberosity of left calcaneus, initial encounter for open fracture
0-S92.032D	0-S92.032	0-Displaced avulsion fracture of tuberosity of left calcaneus, subsequent encounter for fracture with routine healing
0-S92.032G	0-S92.032	0-Displaced avulsion fracture of tuberosity of left calcaneus, subsequent encounter for fracture with delayed healing
0-S92.032K	0-S92.032	0-Displaced avulsion fracture of tuberosity of left calcaneus, subsequent encounter for fracture with nonunion
0-S92.032P	0-S92.032	0-Displaced avulsion fracture of tuberosity of left calcaneus, subsequent encounter for fracture with malunion
0-S92.032S	0-S92.032	0-Displaced avulsion fracture of tuberosity of left calcaneus, sequela
0-S92.033A	0-S92.033	0-Displaced avulsion fracture of tuberosity of unspecified calcaneus, initial encounter for closed fracture
0-S92.033B	0-S92.033	0-Displaced avulsion fracture of tuberosity of unspecified calcaneus, initial encounter for open fracture
0-S92.033D	0-S92.033	0-Displaced avulsion fracture of tuberosity of unspecified calcaneus, subsequent encounter for fracture with routine healing
0-S92.033G	0-S92.033	0-Displaced avulsion fracture of tuberosity of unspecified calcaneus, subsequent encounter for fracture with delayed healing
0-S92.033K	0-S92.033	0-Displaced avulsion fracture of tuberosity of unspecified calcaneus, subsequent encounter for fracture with nonunion
0-S92.033P	0-S92.033	0-Displaced avulsion fracture of tuberosity of unspecified calcaneus, subsequent encounter for fracture with malunion
0-S92.033S	0-S92.033	0-Displaced avulsion fracture of tuberosity of unspecified calcaneus, sequela
0-S92.034A	0-S92.034	0-Nondisplaced avulsion fracture of tuberosity of right calcaneus, initial encounter for closed fracture
0-S92.034B	0-S92.034	0-Nondisplaced avulsion fracture of tuberosity of right calcaneus, initial encounter for open fracture
0-S92.034D	0-S92.034	0-Nondisplaced avulsion fracture of tuberosity of right calcaneus, subsequent encounter for fracture with routine healing
0-S92.034G	0-S92.034	0-Nondisplaced avulsion fracture of tuberosity of right calcaneus, subsequent encounter for fracture with delayed healing
0-S92.034K	0-S92.034	0-Nondisplaced avulsion fracture of tuberosity of right calcaneus, subsequent encounter for fracture with nonunion
0-S92.034P	0-S92.034	0-Nondisplaced avulsion fracture of tuberosity of right calcaneus, subsequent encounter for fracture with malunion
0-S92.034S	0-S92.034	0-Nondisplaced avulsion fracture of tuberosity of right calcaneus, sequela
0-S92.035A	0-S92.035	0-Nondisplaced avulsion fracture of tuberosity of left calcaneus, initial encounter for closed fracture
0-S92.035B	0-S92.035	0-Nondisplaced avulsion fracture of tuberosity of left calcaneus, initial encounter for open fracture
0-S92.035D	0-S92.035	0-Nondisplaced avulsion fracture of tuberosity of left calcaneus, subsequent encounter for fracture with routine healing
0-S92.035G	0-S92.035	0-Nondisplaced avulsion fracture of tuberosity of left calcaneus, subsequent encounter for fracture with delayed healing
0-S92.035K	0-S92.035	0-Nondisplaced avulsion fracture of tuberosity of left calcaneus, subsequent encounter for fracture with nonunion
0-S92.035P	0-S92.035	0-Nondisplaced avulsion fracture of tuberosity of left calcaneus, subsequent encounter for fracture with malunion
0-S92.035S	0-S92.035	0-Nondisplaced avulsion fracture of tuberosity of left calcaneus, sequela
0-S92.036A	0-S92.036	0-Nondisplaced avulsion fracture of tuberosity of unspecified calcaneus, initial encounter for closed fracture
0-S92.036B	0-S92.036	0-Nondisplaced avulsion fracture of tuberosity of unspecified calcaneus, initial encounter for open fracture
0-S92.036D	0-S92.036	0-Nondisplaced avulsion fracture of tuberosity of unspecified calcaneus, subsequent encounter for fracture with routine healing
0-S92.036G	0-S92.036	0-Nondisplaced avulsion fracture of tuberosity of unspecified calcaneus, subsequent encounter for fracture with delayed healing
0-S92.036K	0-S92.036	0-Nondisplaced avulsion fracture of tuberosity of unspecified calcaneus, subsequent encounter for fracture with nonunion
0-S92.036P	0-S92.036	0-Nondisplaced avulsion fracture of tuberosity of unspecified calcaneus, subsequent encounter for fracture with malunion
0-S92.036S	0-S92.036	0-Nondisplaced avulsion fracture of tuberosity of unspecified calcaneus, sequela
0-S92.041A	0-S92.041	0-Displaced other fracture of tuberosity of right calcaneus, initial encounter for closed fracture
0-S92.041B	0-S92.041	0-Displaced other fracture of tuberosity of right calcaneus, initial encounter for open fracture
0-S92.041D	0-S92.041	0-Displaced other fracture of tuberosity of right calcaneus, subsequent encounter for fracture with routine healing
0-S92.041G	0-S92.041	0-Displaced other fracture of tuberosity of right calcaneus, subsequent encounter for fracture with delayed healing
0-S92.041K	0-S92.041	0-Displaced other fracture of tuberosity of right calcaneus, subsequent encounter for fracture with nonunion
0-S92.041P	0-S92.041	0-Displaced other fracture of tuberosity of right calcaneus, subsequent encounter for fracture with malunion
0-S92.041S	0-S92.041	0-Displaced other fracture of tuberosity of right calcaneus, sequela
0-S92.042A	0-S92.042	0-Displaced other fracture of tuberosity of left calcaneus, initial encounter for closed fracture
0-S92.042B	0-S92.042	0-Displaced other fracture of tuberosity of left calcaneus, initial encounter for open fracture
0-S92.042D	0-S92.042	0-Displaced other fracture of tuberosity of left calcaneus, subsequent encounter for fracture with routine healing
0-S92.042G	0-S92.042	0-Displaced other fracture of tuberosity of left calcaneus, subsequent encounter for fracture with delayed healing
0-S92.042K	0-S92.042	0-Displaced other fracture of tuberosity of left calcaneus, subsequent encounter for fracture with nonunion
0-S92.042P	0-S92.042	0-Displaced other fracture of tuberosity of left calcaneus, subsequent encounter for fracture with malunion
0-S92.042S	0-S92.042	0-Displaced other fracture of tuberosity of left calcaneus, sequela
0-S92.043A	0-S92.043	0-Displaced other fracture of tuberosity of unspecified calcaneus, initial encounter for closed fracture
0-S92.043B	0-S92.043	0-Displaced other fracture of tuberosity of unspecified calcaneus, initial encounter for open fracture
0-S92.043D	0-S92.043	0-Displaced other fracture of tuberosity of unspecified calcaneus, subsequent encounter for fracture with routine healing
0-S92.043G	0-S92.043	0-Displaced other fracture of tuberosity of unspecified calcaneus, subsequent encounter for fracture with delayed healing
0-S92.043K	0-S92.043	0-Displaced other fracture of tuberosity of unspecified calcaneus, subsequent encounter for fracture with nonunion
0-S92.043P	0-S92.043	0-Displaced other fracture of tuberosity of unspecified calcaneus, subsequent encounter for fracture with malunion
0-S92.043S	0-S92.043	0-Displaced other fracture of tuberosity of unspecified calcaneus, sequela
0-S92.044A	0-S92.044	0-Nondisplaced other fracture of tuberosity of right calcaneus, initial encounter for closed fracture
0-S92.044B	0-S92.044	0-Nondisplaced other fracture of tuberosity of right calcaneus, initial encounter for open fracture
0-S92.044D	0-S92.044	0-Nondisplaced other fracture of tuberosity of right calcaneus, subsequent encounter for fracture with routine healing
0-S92.044G	0-S92.044	0-Nondisplaced other fracture of tuberosity of right calcaneus, subsequent encounter for fracture with delayed healing
0-S92.044K	0-S92.044	0-Nondisplaced other fracture of tuberosity of right calcaneus, subsequent encounter for fracture with nonunion
0-S92.044P	0-S92.044	0-Nondisplaced other fracture of tuberosity of right calcaneus, subsequent encounter for fracture with malunion
0-S92.044S	0-S92.044	0-Nondisplaced other fracture of tuberosity of right calcaneus, sequela
0-S92.045A	0-S92.045	0-Nondisplaced other fracture of tuberosity of left calcaneus, initial encounter for closed fracture
0-S92.045B	0-S92.045	0-Nondisplaced other fracture of tuberosity of left calcaneus, initial encounter for open fracture
0-S92.045D	0-S92.045	0-Nondisplaced other fracture of tuberosity of left calcaneus, subsequent encounter for fracture with routine healing
0-S92.045G	0-S92.045	0-Nondisplaced other fracture of tuberosity of left calcaneus, subsequent encounter for fracture with delayed healing
0-S92.045K	0-S92.045	0-Nondisplaced other fracture of tuberosity of left calcaneus, subsequent encounter for fracture with nonunion
0-S92.045P	0-S92.045	0-Nondisplaced other fracture of tuberosity of left calcaneus, subsequent encounter for fracture with malunion
0-S92.045S	0-S92.045	0-Nondisplaced other fracture of tuberosity of left calcaneus, sequela
0-S92.046A	0-S92.046	0-Nondisplaced other fracture of tuberosity of unspecified calcaneus, initial encounter for closed fracture
0-S92.046B	0-S92.046	0-Nondisplaced other fracture of tuberosity of unspecified calcaneus, initial encounter for open fracture
0-S92.046D	0-S92.046	0-Nondisplaced other fracture of tuberosity of unspecified calcaneus, subsequent encounter for fracture with routine healing
0-S92.046G	0-S92.046	0-Nondisplaced other fracture of tuberosity of unspecified calcaneus, subsequent encounter for fracture with delayed healing
0-S92.046K	0-S92.046	0-Nondisplaced other fracture of tuberosity of unspecified calcaneus, subsequent encounter for fracture with nonunion
0-S92.046P	0-S92.046	0-Nondisplaced other fracture of tuberosity of unspecified calcaneus, subsequent encounter for fracture with malunion
0-S92.046S	0-S92.046	0-Nondisplaced other fracture of tuberosity of unspecified calcaneus, sequela
0-S92.051A	0-S92.051	0-Displaced other extraarticular fracture of right calcaneus, initial encounter for closed fracture
0-S92.051B	0-S92.051	0-Displaced other extraarticular fracture of right calcaneus, initial encounter for open fracture
0-S92.051D	0-S92.051	0-Displaced other extraarticular fracture of right calcaneus, subsequent encounter for fracture with routine healing
0-S92.051G	0-S92.051	0-Displaced other extraarticular fracture of right calcaneus, subsequent encounter for fracture with delayed healing
0-S92.051K	0-S92.051	0-Displaced other extraarticular fracture of right calcaneus, subsequent encounter for fracture with nonunion
0-S92.051P	0-S92.051	0-Displaced other extraarticular fracture of right calcaneus, subsequent encounter for fracture with malunion
0-S92.051S	0-S92.051	0-Displaced other extraarticular fracture of right calcaneus, sequela
0-S92.052A	0-S92.052	0-Displaced other extraarticular fracture of left calcaneus, initial encounter for closed fracture
0-S92.052B	0-S92.052	0-Displaced other extraarticular fracture of left calcaneus, initial encounter for open fracture
0-S92.052D	0-S92.052	0-Displaced other extraarticular fracture of left calcaneus, subsequent encounter for fracture with routine healing
0-S92.052G	0-S92.052	0-Displaced other extraarticular fracture of left calcaneus, subsequent encounter for fracture with delayed healing
0-S92.052K	0-S92.052	0-Displaced other extraarticular fracture of left calcaneus, subsequent encounter for fracture with nonunion
0-S92.052P	0-S92.052	0-Displaced other extraarticular fracture of left calcaneus, subsequent encounter for fracture with malunion
0-S92.052S	0-S92.052	0-Displaced other extraarticular fracture of left calcaneus, sequela
0-S92.053A	0-S92.053	0-Displaced other extraarticular fracture of unspecified calcaneus, initial encounter for closed fracture
0-S92.053B	0-S92.053	0-Displaced other extraarticular fracture of unspecified calcaneus, initial encounter for open fracture
0-S92.053D	0-S92.053	0-Displaced other extraarticular fracture of unspecified calcaneus, subsequent encounter for fracture with routine healing
0-S92.053G	0-S92.053	0-Displaced other extraarticular fracture of unspecified calcaneus, subsequent encounter for fracture with delayed healing
0-S92.053K	0-S92.053	0-Displaced other extraarticular fracture of unspecified calcaneus, subsequent encounter for fracture with nonunion
0-S92.053P	0-S92.053	0-Displaced other extraarticular fracture of unspecified calcaneus, subsequent encounter for fracture with malunion
0-S92.053S	0-S92.053	0-Displaced other extraarticular fracture of unspecified calcaneus, sequela
0-S92.054A	0-S92.054	0-Nondisplaced other extraarticular fracture of right calcaneus, initial encounter for closed fracture
0-S92.054B	0-S92.054	0-Nondisplaced other extraarticular fracture of right calcaneus, initial encounter for open fracture
0-S92.054D	0-S92.054	0-Nondisplaced other extraarticular fracture of right calcaneus, subsequent encounter for fracture with routine healing
0-S92.054G	0-S92.054	0-Nondisplaced other extraarticular fracture of right calcaneus, subsequent encounter for fracture with delayed healing
0-S92.054K	0-S92.054	0-Nondisplaced other extraarticular fracture of right calcaneus, subsequent encounter for fracture with nonunion
0-S92.054P	0-S92.054	0-Nondisplaced other extraarticular fracture of right calcaneus, subsequent encounter for fracture with malunion
0-S92.054S	0-S92.054	0-Nondisplaced other extraarticular fracture of right calcaneus, sequela
0-S92.055A	0-S92.055	0-Nondisplaced other extraarticular fracture of left calcaneus, initial encounter for closed fracture
0-S92.055B	0-S92.055	0-Nondisplaced other extraarticular fracture of left calcaneus, initial encounter for open fracture
0-S92.055D	0-S92.055	0-Nondisplaced other extraarticular fracture of left calcaneus, subsequent encounter for fracture with routine healing
0-S92.055G	0-S92.055	0-Nondisplaced other extraarticular fracture of left calcaneus, subsequent encounter for fracture with delayed healing
0-S92.055K	0-S92.055	0-Nondisplaced other extraarticular fracture of left calcaneus, subsequent encounter for fracture with nonunion
0-S92.055P	0-S92.055	0-Nondisplaced other extraarticular fracture of left calcaneus, subsequent encounter for fracture with malunion
0-S92.055S	0-S92.055	0-Nondisplaced other extraarticular fracture of left calcaneus, sequela
0-S92.056A	0-S92.056	0-Nondisplaced other extraarticular fracture of unspecified calcaneus, initial encounter for closed fracture
0-S92.056B	0-S92.056	0-Nondisplaced other extraarticular fracture of unspecified calcaneus, initial encounter for open fracture
0-S92.056D	0-S92.056	0-Nondisplaced other extraarticular fracture of unspecified calcaneus, subsequent encounter for fracture with routine healing
0-S92.056G	0-S92.056	0-Nondisplaced other extraarticular fracture of unspecified calcaneus, subsequent encounter for fracture with delayed healing
0-S92.056K	0-S92.056	0-Nondisplaced other extraarticular fracture of unspecified calcaneus, subsequent encounter for fracture with nonunion
0-S92.056P	0-S92.056	0-Nondisplaced other extraarticular fracture of unspecified calcaneus, subsequent encounter for fracture with malunion
0-S92.056S	0-S92.056	0-Nondisplaced other extraarticular fracture of unspecified calcaneus, sequela
0-S92.061A	0-S92.061	0-Displaced intraarticular fracture of right calcaneus, initial encounter for closed fracture
0-S92.061B	0-S92.061	0-Displaced intraarticular fracture of right calcaneus, initial encounter for open fracture
0-S92.061D	0-S92.061	0-Displaced intraarticular fracture of right calcaneus, subsequent encounter for fracture with routine healing
0-S92.061G	0-S92.061	0-Displaced intraarticular fracture of right calcaneus, subsequent encounter for fracture with delayed healing
0-S92.061K	0-S92.061	0-Displaced intraarticular fracture of right calcaneus, subsequent encounter for fracture with nonunion
0-S92.061P	0-S92.061	0-Displaced intraarticular fracture of right calcaneus, subsequent encounter for fracture with malunion
0-S92.061S	0-S92.061	0-Displaced intraarticular fracture of right calcaneus, sequela
0-S92.062A	0-S92.062	0-Displaced intraarticular fracture of left calcaneus, initial encounter for closed fracture
0-S92.062B	0-S92.062	0-Displaced intraarticular fracture of left calcaneus, initial encounter for open fracture
0-S92.062D	0-S92.062	0-Displaced intraarticular fracture of left calcaneus, subsequent encounter for fracture with routine healing
0-S92.062G	0-S92.062	0-Displaced intraarticular fracture of left calcaneus, subsequent encounter for fracture with delayed healing
0-S92.062K	0-S92.062	0-Displaced intraarticular fracture of left calcaneus, subsequent encounter for fracture with nonunion
0-S92.062P	0-S92.062	0-Displaced intraarticular fracture of left calcaneus, subsequent encounter for fracture with malunion
0-S92.062S	0-S92.062	0-Displaced intraarticular fracture of left calcaneus, sequela
0-S92.063A	0-S92.063	0-Displaced intraarticular fracture of unspecified calcaneus, initial encounter for closed fracture
0-S92.063B	0-S92.063	0-Displaced intraarticular fracture of unspecified calcaneus, initial encounter for open fracture
0-S92.063D	0-S92.063	0-Displaced intraarticular fracture of unspecified calcaneus, subsequent encounter for fracture with routine healing
0-S92.063G	0-S92.063	0-Displaced intraarticular fracture of unspecified calcaneus, subsequent encounter for fracture with delayed healing
0-S92.063K	0-S92.063	0-Displaced intraarticular fracture of unspecified calcaneus, subsequent encounter for fracture with nonunion
0-S92.063P	0-S92.063	0-Displaced intraarticular fracture of unspecified calcaneus, subsequent encounter for fracture with malunion
0-S92.063S	0-S92.063	0-Displaced intraarticular fracture of unspecified calcaneus, sequela
0-S92.064A	0-S92.064	0-Nondisplaced intraarticular fracture of right calcaneus, initial encounter for closed fracture
0-S92.064B	0-S92.064	0-Nondisplaced intraarticular fracture of right calcaneus, initial encounter for open fracture
0-S92.064D	0-S92.064	0-Nondisplaced intraarticular fracture of right calcaneus, subsequent encounter for fracture with routine healing
0-S92.064G	0-S92.064	0-Nondisplaced intraarticular fracture of right calcaneus, subsequent encounter for fracture with delayed healing
0-S92.064K	0-S92.064	0-Nondisplaced intraarticular fracture of right calcaneus, subsequent encounter for fracture with nonunion
0-S92.064P	0-S92.064	0-Nondisplaced intraarticular fracture of right calcaneus, subsequent encounter for fracture with malunion
0-S92.064S	0-S92.064	0-Nondisplaced intraarticular fracture of right calcaneus, sequela
0-S92.065A	0-S92.065	0-Nondisplaced intraarticular fracture of left calcaneus, initial encounter for closed fracture
0-S92.065B	0-S92.065	0-Nondisplaced intraarticular fracture of left calcaneus, initial encounter for open fracture
0-S92.065D	0-S92.065	0-Nondisplaced intraarticular fracture of left calcaneus, subsequent encounter for fracture with routine healing
0-S92.065G	0-S92.065	0-Nondisplaced intraarticular fracture of left calcaneus, subsequent encounter for fracture with delayed healing
0-S92.065K	0-S92.065	0-Nondisplaced intraarticular fracture of left calcaneus, subsequent encounter for fracture with nonunion
0-S92.065P	0-S92.065	0-Nondisplaced intraarticular fracture of left calcaneus, subsequent encounter for fracture with malunion
0-S92.065S	0-S92.065	0-Nondisplaced intraarticular fracture of left calcaneus, sequela
0-S92.066A	0-S92.066	0-Nondisplaced intraarticular fracture of unspecified calcaneus, initial encounter for closed fracture
0-S92.066B	0-S92.066	0-Nondisplaced intraarticular fracture of unspecified calcaneus, initial encounter for open fracture
0-S92.066D	0-S92.066	0-Nondisplaced intraarticular fracture of unspecified calcaneus, subsequent encounter for fracture with routine healing
0-S92.066G	0-S92.066	0-Nondisplaced intraarticular fracture of unspecified calcaneus, subsequent encounter for fracture with delayed healing
0-S92.066K	0-S92.066	0-Nondisplaced intraarticular fracture of unspecified calcaneus, subsequent encounter for fracture with nonunion
0-S92.066P	0-S92.066	0-Nondisplaced intraarticular fracture of unspecified calcaneus, subsequent encounter for fracture with malunion
0-S92.066S	0-S92.066	0-Nondisplaced intraarticular fracture of unspecified calcaneus, sequela
0-S92.101A	0-S92.101	0-Unspecified fracture of right talus, initial encounter for closed fracture
0-S92.101B	0-S92.101	0-Unspecified fracture of right talus, initial encounter for open fracture
0-S92.101D	0-S92.101	0-Unspecified fracture of right talus, subsequent encounter for fracture with routine healing
0-S92.101G	0-S92.101	0-Unspecified fracture of right talus, subsequent encounter for fracture with delayed healing
0-S92.101K	0-S92.101	0-Unspecified fracture of right talus, subsequent encounter for fracture with nonunion
0-S92.101P	0-S92.101	0-Unspecified fracture of right talus, subsequent encounter for fracture with malunion
0-S92.101S	0-S92.101	0-Unspecified fracture of right talus, sequela
0-S92.102A	0-S92.102	0-Unspecified fracture of left talus, initial encounter for closed fracture
0-S92.102B	0-S92.102	0-Unspecified fracture of left talus, initial encounter for open fracture
0-S92.102D	0-S92.102	0-Unspecified fracture of left talus, subsequent encounter for fracture with routine healing
0-S92.102G	0-S92.102	0-Unspecified fracture of left talus, subsequent encounter for fracture with delayed healing
0-S92.102K	0-S92.102	0-Unspecified fracture of left talus, subsequent encounter for fracture with nonunion
0-S92.102P	0-S92.102	0-Unspecified fracture of left talus, subsequent encounter for fracture with malunion
0-S92.102S	0-S92.102	0-Unspecified fracture of left talus, sequela
0-S92.109A	0-S92.109	0-Unspecified fracture of unspecified talus, initial encounter for closed fracture
0-S92.109B	0-S92.109	0-Unspecified fracture of unspecified talus, initial encounter for open fracture
0-S92.109D	0-S92.109	0-Unspecified fracture of unspecified talus, subsequent encounter for fracture with routine healing
0-S92.109G	0-S92.109	0-Unspecified fracture of unspecified talus, subsequent encounter for fracture with delayed healing
0-S92.109K	0-S92.109	0-Unspecified fracture of unspecified talus, subsequent encounter for fracture with nonunion
0-S92.109P	0-S92.109	0-Unspecified fracture of unspecified talus, subsequent encounter for fracture with malunion
0-S92.109S	0-S92.109	0-Unspecified fracture of unspecified talus, sequela
0-S92.111A	0-S92.111	0-Displaced fracture of neck of right talus, initial encounter for closed fracture
0-S92.111B	0-S92.111	0-Displaced fracture of neck of right talus, initial encounter for open fracture
0-S92.111D	0-S92.111	0-Displaced fracture of neck of right talus, subsequent encounter for fracture with routine healing
0-S92.111G	0-S92.111	0-Displaced fracture of neck of right talus, subsequent encounter for fracture with delayed healing
0-S92.111K	0-S92.111	0-Displaced fracture of neck of right talus, subsequent encounter for fracture with nonunion
0-S92.111P	0-S92.111	0-Displaced fracture of neck of right talus, subsequent encounter for fracture with malunion
0-S92.111S	0-S92.111	0-Displaced fracture of neck of right talus, sequela
0-S92.112A	0-S92.112	0-Displaced fracture of neck of left talus, initial encounter for closed fracture
0-S92.112B	0-S92.112	0-Displaced fracture of neck of left talus, initial encounter for open fracture
0-S92.112D	0-S92.112	0-Displaced fracture of neck of left talus, subsequent encounter for fracture with routine healing
0-S92.112G	0-S92.112	0-Displaced fracture of neck of left talus, subsequent encounter for fracture with delayed healing
0-S92.112K	0-S92.112	0-Displaced fracture of neck of left talus, subsequent encounter for fracture with nonunion
0-S92.112P	0-S92.112	0-Displaced fracture of neck of left talus, subsequent encounter for fracture with malunion
0-S92.112S	0-S92.112	0-Displaced fracture of neck of left talus, sequela
0-S92.113A	0-S92.113	0-Displaced fracture of neck of unspecified talus, initial encounter for closed fracture
0-S92.113B	0-S92.113	0-Displaced fracture of neck of unspecified talus, initial encounter for open fracture
0-S92.113D	0-S92.113	0-Displaced fracture of neck of unspecified talus, subsequent encounter for fracture with routine healing
0-S92.113G	0-S92.113	0-Displaced fracture of neck of unspecified talus, subsequent encounter for fracture with delayed healing
0-S92.113K	0-S92.113	0-Displaced fracture of neck of unspecified talus, subsequent encounter for fracture with nonunion
0-S92.113P	0-S92.113	0-Displaced fracture of neck of unspecified talus, subsequent encounter for fracture with malunion
0-S92.113S	0-S92.113	0-Displaced fracture of neck of unspecified talus, sequela
0-S92.114A	0-S92.114	0-Nondisplaced fracture of neck of right talus, initial encounter for closed fracture
0-S92.114B	0-S92.114	0-Nondisplaced fracture of neck of right talus, initial encounter for open fracture
0-S92.114D	0-S92.114	0-Nondisplaced fracture of neck of right talus, subsequent encounter for fracture with routine healing
0-S92.114G	0-S92.114	0-Nondisplaced fracture of neck of right talus, subsequent encounter for fracture with delayed healing
0-S92.114K	0-S92.114	0-Nondisplaced fracture of neck of right talus, subsequent encounter for fracture with nonunion
0-S92.114P	0-S92.114	0-Nondisplaced fracture of neck of right talus, subsequent encounter for fracture with malunion
0-S92.114S	0-S92.114	0-Nondisplaced fracture of neck of right talus, sequela
0-S92.115A	0-S92.115	0-Nondisplaced fracture of neck of left talus, initial encounter for closed fracture
0-S92.115B	0-S92.115	0-Nondisplaced fracture of neck of left talus, initial encounter for open fracture
0-S92.115D	0-S92.115	0-Nondisplaced fracture of neck of left talus, subsequent encounter for fracture with routine healing
0-S92.115G	0-S92.115	0-Nondisplaced fracture of neck of left talus, subsequent encounter for fracture with delayed healing
0-S92.115K	0-S92.115	0-Nondisplaced fracture of neck of left talus, subsequent encounter for fracture with nonunion
0-S92.115P	0-S92.115	0-Nondisplaced fracture of neck of left talus, subsequent encounter for fracture with malunion
0-S92.115S	0-S92.115	0-Nondisplaced fracture of neck of left talus, sequela
0-S92.116A	0-S92.116	0-Nondisplaced fracture of neck of unspecified talus, initial encounter for closed fracture
0-S92.116B	0-S92.116	0-Nondisplaced fracture of neck of unspecified talus, initial encounter for open fracture
0-S92.116D	0-S92.116	0-Nondisplaced fracture of neck of unspecified talus, subsequent encounter for fracture with routine healing
0-S92.116G	0-S92.116	0-Nondisplaced fracture of neck of unspecified talus, subsequent encounter for fracture with delayed healing
0-S92.116K	0-S92.116	0-Nondisplaced fracture of neck of unspecified talus, subsequent encounter for fracture with nonunion
0-S92.116P	0-S92.116	0-Nondisplaced fracture of neck of unspecified talus, subsequent encounter for fracture with malunion
0-S92.116S	0-S92.116	0-Nondisplaced fracture of neck of unspecified talus, sequela
0-S92.121A	0-S92.121	0-Displaced fracture of body of right talus, initial encounter for closed fracture
0-S92.121B	0-S92.121	0-Displaced fracture of body of right talus, initial encounter for open fracture
0-S92.121D	0-S92.121	0-Displaced fracture of body of right talus, subsequent encounter for fracture with routine healing
0-S92.121G	0-S92.121	0-Displaced fracture of body of right talus, subsequent encounter for fracture with delayed healing
0-S92.121K	0-S92.121	0-Displaced fracture of body of right talus, subsequent encounter for fracture with nonunion
0-S92.121P	0-S92.121	0-Displaced fracture of body of right talus, subsequent encounter for fracture with malunion
0-S92.121S	0-S92.121	0-Displaced fracture of body of right talus, sequela
0-S92.122A	0-S92.122	0-Displaced fracture of body of left talus, initial encounter for closed fracture
0-S92.122B	0-S92.122	0-Displaced fracture of body of left talus, initial encounter for open fracture
0-S92.122D	0-S92.122	0-Displaced fracture of body of left talus, subsequent encounter for fracture with routine healing
0-S92.122G	0-S92.122	0-Displaced fracture of body of left talus, subsequent encounter for fracture with delayed healing
0-S92.122K	0-S92.122	0-Displaced fracture of body of left talus, subsequent encounter for fracture with nonunion
0-S92.122P	0-S92.122	0-Displaced fracture of body of left talus, subsequent encounter for fracture with malunion
0-S92.122S	0-S92.122	0-Displaced fracture of body of left talus, sequela
0-S92.123A	0-S92.123	0-Displaced fracture of body of unspecified talus, initial encounter for closed fracture
0-S92.123B	0-S92.123	0-Displaced fracture of body of unspecified talus, initial encounter for open fracture
0-S92.123D	0-S92.123	0-Displaced fracture of body of unspecified talus, subsequent encounter for fracture with routine healing
0-S92.123G	0-S92.123	0-Displaced fracture of body of unspecified talus, subsequent encounter for fracture with delayed healing
0-S92.123K	0-S92.123	0-Displaced fracture of body of unspecified talus, subsequent encounter for fracture with nonunion
0-S92.123P	0-S92.123	0-Displaced fracture of body of unspecified talus, subsequent encounter for fracture with malunion
0-S92.123S	0-S92.123	0-Displaced fracture of body of unspecified talus, sequela
0-S92.124A	0-S92.124	0-Nondisplaced fracture of body of right talus, initial encounter for closed fracture
0-S92.124B	0-S92.124	0-Nondisplaced fracture of body of right talus, initial encounter for open fracture
0-S92.124D	0-S92.124	0-Nondisplaced fracture of body of right talus, subsequent encounter for fracture with routine healing
0-S92.124G	0-S92.124	0-Nondisplaced fracture of body of right talus, subsequent encounter for fracture with delayed healing
0-S92.124K	0-S92.124	0-Nondisplaced fracture of body of right talus, subsequent encounter for fracture with nonunion
0-S92.124P	0-S92.124	0-Nondisplaced fracture of body of right talus, subsequent encounter for fracture with malunion
0-S92.124S	0-S92.124	0-Nondisplaced fracture of body of right talus, sequela
0-S92.125A	0-S92.125	0-Nondisplaced fracture of body of left talus, initial encounter for closed fracture
0-S92.125B	0-S92.125	0-Nondisplaced fracture of body of left talus, initial encounter for open fracture
0-S92.125D	0-S92.125	0-Nondisplaced fracture of body of left talus, subsequent encounter for fracture with routine healing
0-S92.125G	0-S92.125	0-Nondisplaced fracture of body of left talus, subsequent encounter for fracture with delayed healing
0-S92.125K	0-S92.125	0-Nondisplaced fracture of body of left talus, subsequent encounter for fracture with nonunion
0-S92.125P	0-S92.125	0-Nondisplaced fracture of body of left talus, subsequent encounter for fracture with malunion
0-S92.125S	0-S92.125	0-Nondisplaced fracture of body of left talus, sequela
0-S92.126A	0-S92.126	0-Nondisplaced fracture of body of unspecified talus, initial encounter for closed fracture
0-S92.126B	0-S92.126	0-Nondisplaced fracture of body of unspecified talus, initial encounter for open fracture
0-S92.126D	0-S92.126	0-Nondisplaced fracture of body of unspecified talus, subsequent encounter for fracture with routine healing
0-S92.126G	0-S92.126	0-Nondisplaced fracture of body of unspecified talus, subsequent encounter for fracture with delayed healing
0-S92.126K	0-S92.126	0-Nondisplaced fracture of body of unspecified talus, subsequent encounter for fracture with nonunion
0-S92.126P	0-S92.126	0-Nondisplaced fracture of body of unspecified talus, subsequent encounter for fracture with malunion
0-S92.126S	0-S92.126	0-Nondisplaced fracture of body of unspecified talus, sequela
0-S92.131A	0-S92.131	0-Displaced fracture of posterior process of right talus, initial encounter for closed fracture
0-S92.131B	0-S92.131	0-Displaced fracture of posterior process of right talus, initial encounter for open fracture
0-S92.131D	0-S92.131	0-Displaced fracture of posterior process of right talus, subsequent encounter for fracture with routine healing
0-S92.131G	0-S92.131	0-Displaced fracture of posterior process of right talus, subsequent encounter for fracture with delayed healing
0-S92.131K	0-S92.131	0-Displaced fracture of posterior process of right talus, subsequent encounter for fracture with nonunion
0-S92.131P	0-S92.131	0-Displaced fracture of posterior process of right talus, subsequent encounter for fracture with malunion
0-S92.131S	0-S92.131	0-Displaced fracture of posterior process of right talus, sequela
0-S92.132A	0-S92.132	0-Displaced fracture of posterior process of left talus, initial encounter for closed fracture
0-S92.132B	0-S92.132	0-Displaced fracture of posterior process of left talus, initial encounter for open fracture
0-S92.132D	0-S92.132	0-Displaced fracture of posterior process of left talus, subsequent encounter for fracture with routine healing
0-S92.132G	0-S92.132	0-Displaced fracture of posterior process of left talus, subsequent encounter for fracture with delayed healing
0-S92.132K	0-S92.132	0-Displaced fracture of posterior process of left talus, subsequent encounter for fracture with nonunion
0-S92.132P	0-S92.132	0-Displaced fracture of posterior process of left talus, subsequent encounter for fracture with malunion
0-S92.132S	0-S92.132	0-Displaced fracture of posterior process of left talus, sequela
0-S92.133A	0-S92.133	0-Displaced fracture of posterior process of unspecified talus, initial encounter for closed fracture
0-S92.133B	0-S92.133	0-Displaced fracture of posterior process of unspecified talus, initial encounter for open fracture
0-S92.133D	0-S92.133	0-Displaced fracture of posterior process of unspecified talus, subsequent encounter for fracture with routine healing
0-S92.133G	0-S92.133	0-Displaced fracture of posterior process of unspecified talus, subsequent encounter for fracture with delayed healing
0-S92.133K	0-S92.133	0-Displaced fracture of posterior process of unspecified talus, subsequent encounter for fracture with nonunion
0-S92.133P	0-S92.133	0-Displaced fracture of posterior process of unspecified talus, subsequent encounter for fracture with malunion
0-S92.133S	0-S92.133	0-Displaced fracture of posterior process of unspecified talus, sequela
0-S92.134A	0-S92.134	0-Nondisplaced fracture of posterior process of right talus, initial encounter for closed fracture
0-S92.134B	0-S92.134	0-Nondisplaced fracture of posterior process of right talus, initial encounter for open fracture
0-S92.134D	0-S92.134	0-Nondisplaced fracture of posterior process of right talus, subsequent encounter for fracture with routine healing
0-S92.134G	0-S92.134	0-Nondisplaced fracture of posterior process of right talus, subsequent encounter for fracture with delayed healing
0-S92.134K	0-S92.134	0-Nondisplaced fracture of posterior process of right talus, subsequent encounter for fracture with nonunion
0-S92.134P	0-S92.134	0-Nondisplaced fracture of posterior process of right talus, subsequent encounter for fracture with malunion
0-S92.134S	0-S92.134	0-Nondisplaced fracture of posterior process of right talus, sequela
0-S92.135A	0-S92.135	0-Nondisplaced fracture of posterior process of left talus, initial encounter for closed fracture
0-S92.135B	0-S92.135	0-Nondisplaced fracture of posterior process of left talus, initial encounter for open fracture
0-S92.135D	0-S92.135	0-Nondisplaced fracture of posterior process of left talus, subsequent encounter for fracture with routine healing
0-S92.135G	0-S92.135	0-Nondisplaced fracture of posterior process of left talus, subsequent encounter for fracture with delayed healing
0-S92.135K	0-S92.135	0-Nondisplaced fracture of posterior process of left talus, subsequent encounter for fracture with nonunion
0-S92.135P	0-S92.135	0-Nondisplaced fracture of posterior process of left talus, subsequent encounter for fracture with malunion
0-S92.135S	0-S92.135	0-Nondisplaced fracture of posterior process of left talus, sequela
0-S92.136A	0-S92.136	0-Nondisplaced fracture of posterior process of unspecified talus, initial encounter for closed fracture
0-S92.136B	0-S92.136	0-Nondisplaced fracture of posterior process of unspecified talus, initial encounter for open fracture
0-S92.136D	0-S92.136	0-Nondisplaced fracture of posterior process of unspecified talus, subsequent encounter for fracture with routine healing
0-S92.136G	0-S92.136	0-Nondisplaced fracture of posterior process of unspecified talus, subsequent encounter for fracture with delayed healing
0-S92.136K	0-S92.136	0-Nondisplaced fracture of posterior process of unspecified talus, subsequent encounter for fracture with nonunion
0-S92.136P	0-S92.136	0-Nondisplaced fracture of posterior process of unspecified talus, subsequent encounter for fracture with malunion
0-S92.136S	0-S92.136	0-Nondisplaced fracture of posterior process of unspecified talus, sequela
0-S92.141A	0-S92.141	0-Displaced dome fracture of right talus, initial encounter for closed fracture
0-S92.141B	0-S92.141	0-Displaced dome fracture of right talus, initial encounter for open fracture
0-S92.141D	0-S92.141	0-Displaced dome fracture of right talus, subsequent encounter for fracture with routine healing
0-S92.141G	0-S92.141	0-Displaced dome fracture of right talus, subsequent encounter for fracture with delayed healing
0-S92.141K	0-S92.141	0-Displaced dome fracture of right talus, subsequent encounter for fracture with nonunion
0-S92.141P	0-S92.141	0-Displaced dome fracture of right talus, subsequent encounter for fracture with malunion
0-S92.141S	0-S92.141	0-Displaced dome fracture of right talus, sequela
0-S92.142A	0-S92.142	0-Displaced dome fracture of left talus, initial encounter for closed fracture
0-S92.142B	0-S92.142	0-Displaced dome fracture of left talus, initial encounter for open fracture
0-S92.142D	0-S92.142	0-Displaced dome fracture of left talus, subsequent encounter for fracture with routine healing
0-S92.142G	0-S92.142	0-Displaced dome fracture of left talus, subsequent encounter for fracture with delayed healing
0-S92.142K	0-S92.142	0-Displaced dome fracture of left talus, subsequent encounter for fracture with nonunion
0-S92.142P	0-S92.142	0-Displaced dome fracture of left talus, subsequent encounter for fracture with malunion
0-S92.142S	0-S92.142	0-Displaced dome fracture of left talus, sequela
0-S92.143A	0-S92.143	0-Displaced dome fracture of unspecified talus, initial encounter for closed fracture
0-S92.143B	0-S92.143	0-Displaced dome fracture of unspecified talus, initial encounter for open fracture
0-S92.143D	0-S92.143	0-Displaced dome fracture of unspecified talus, subsequent encounter for fracture with routine healing
0-S92.143G	0-S92.143	0-Displaced dome fracture of unspecified talus, subsequent encounter for fracture with delayed healing
0-S92.143K	0-S92.143	0-Displaced dome fracture of unspecified talus, subsequent encounter for fracture with nonunion
0-S92.143P	0-S92.143	0-Displaced dome fracture of unspecified talus, subsequent encounter for fracture with malunion
0-S92.143S	0-S92.143	0-Displaced dome fracture of unspecified talus, sequela
0-S92.144A	0-S92.144	0-Nondisplaced dome fracture of right talus, initial encounter for closed fracture
0-S92.144B	0-S92.144	0-Nondisplaced dome fracture of right talus, initial encounter for open fracture
0-S92.144D	0-S92.144	0-Nondisplaced dome fracture of right talus, subsequent encounter for fracture with routine healing
0-S92.144G	0-S92.144	0-Nondisplaced dome fracture of right talus, subsequent encounter for fracture with delayed healing
0-S92.144K	0-S92.144	0-Nondisplaced dome fracture of right talus, subsequent encounter for fracture with nonunion
0-S92.144P	0-S92.144	0-Nondisplaced dome fracture of right talus, subsequent encounter for fracture with malunion
0-S92.144S	0-S92.144	0-Nondisplaced dome fracture of right talus, sequela
0-S92.145A	0-S92.145	0-Nondisplaced dome fracture of left talus, initial encounter for closed fracture
0-S92.145B	0-S92.145	0-Nondisplaced dome fracture of left talus, initial encounter for open fracture
0-S92.145D	0-S92.145	0-Nondisplaced dome fracture of left talus, subsequent encounter for fracture with routine healing
0-S92.145G	0-S92.145	0-Nondisplaced dome fracture of left talus, subsequent encounter for fracture with delayed healing
0-S92.145K	0-S92.145	0-Nondisplaced dome fracture of left talus, subsequent encounter for fracture with nonunion
0-S92.145P	0-S92.145	0-Nondisplaced dome fracture of left talus, subsequent encounter for fracture with malunion
0-S92.145S	0-S92.145	0-Nondisplaced dome fracture of left talus, sequela
0-S92.146A	0-S92.146	0-Nondisplaced dome fracture of unspecified talus, initial encounter for closed fracture
0-S92.146B	0-S92.146	0-Nondisplaced dome fracture of unspecified talus, initial encounter for open fracture
0-S92.146D	0-S92.146	0-Nondisplaced dome fracture of unspecified talus, subsequent encounter for fracture with routine healing
0-S92.146G	0-S92.146	0-Nondisplaced dome fracture of unspecified talus, subsequent encounter for fracture with delayed healing
0-S92.146K	0-S92.146	0-Nondisplaced dome fracture of unspecified talus, subsequent encounter for fracture with nonunion
0-S92.146P	0-S92.146	0-Nondisplaced dome fracture of unspecified talus, subsequent encounter for fracture with malunion
0-S92.146S	0-S92.146	0-Nondisplaced dome fracture of unspecified talus, sequela
0-S92.151A	0-S92.151	0-Displaced avulsion fracture (chip fracture) of right talus, initial encounter for closed fracture
0-S92.151B	0-S92.151	0-Displaced avulsion fracture (chip fracture) of right talus, initial encounter for open fracture
0-S92.151D	0-S92.151	0-Displaced avulsion fracture (chip fracture) of right talus, subsequent encounter for fracture with routine healing
0-S92.151G	0-S92.151	0-Displaced avulsion fracture (chip fracture) of right talus, subsequent encounter for fracture with delayed healing
0-S92.151K	0-S92.151	0-Displaced avulsion fracture (chip fracture) of right talus, subsequent encounter for fracture with nonunion
0-S92.151P	0-S92.151	0-Displaced avulsion fracture (chip fracture) of right talus, subsequent encounter for fracture with malunion
0-S92.151S	0-S92.151	0-Displaced avulsion fracture (chip fracture) of right talus, sequela
0-S92.152A	0-S92.152	0-Displaced avulsion fracture (chip fracture) of left talus, initial encounter for closed fracture
0-S92.152B	0-S92.152	0-Displaced avulsion fracture (chip fracture) of left talus, initial encounter for open fracture
0-S92.152D	0-S92.152	0-Displaced avulsion fracture (chip fracture) of left talus, subsequent encounter for fracture with routine healing
0-S92.152G	0-S92.152	0-Displaced avulsion fracture (chip fracture) of left talus, subsequent encounter for fracture with delayed healing
0-S92.152K	0-S92.152	0-Displaced avulsion fracture (chip fracture) of left talus, subsequent encounter for fracture with nonunion
0-S92.152P	0-S92.152	0-Displaced avulsion fracture (chip fracture) of left talus, subsequent encounter for fracture with malunion
0-S92.152S	0-S92.152	0-Displaced avulsion fracture (chip fracture) of left talus, sequela
0-S92.153A	0-S92.153	0-Displaced avulsion fracture (chip fracture) of unspecified talus, initial encounter for closed fracture
0-S92.153B	0-S92.153	0-Displaced avulsion fracture (chip fracture) of unspecified talus, initial encounter for open fracture
0-S92.153D	0-S92.153	0-Displaced avulsion fracture (chip fracture) of unspecified talus, subsequent encounter for fracture with routine healing
0-S92.153G	0-S92.153	0-Displaced avulsion fracture (chip fracture) of unspecified talus, subsequent encounter for fracture with delayed healing
0-S92.153K	0-S92.153	0-Displaced avulsion fracture (chip fracture) of unspecified talus, subsequent encounter for fracture with nonunion
0-S92.153P	0-S92.153	0-Displaced avulsion fracture (chip fracture) of unspecified talus, subsequent encounter for fracture with malunion
0-S92.153S	0-S92.153	0-Displaced avulsion fracture (chip fracture) of unspecified talus, sequela
0-S92.154A	0-S92.154	0-Nondisplaced avulsion fracture (chip fracture) of right talus, initial encounter for closed fracture
0-S92.154B	0-S92.154	0-Nondisplaced avulsion fracture (chip fracture) of right talus, initial encounter for open fracture
0-S92.154D	0-S92.154	0-Nondisplaced avulsion fracture (chip fracture) of right talus, subsequent encounter for fracture with routine healing
0-S92.154G	0-S92.154	0-Nondisplaced avulsion fracture (chip fracture) of right talus, subsequent encounter for fracture with delayed healing
0-S92.154K	0-S92.154	0-Nondisplaced avulsion fracture (chip fracture) of right talus, subsequent encounter for fracture with nonunion
0-S92.154P	0-S92.154	0-Nondisplaced avulsion fracture (chip fracture) of right talus, subsequent encounter for fracture with malunion
0-S92.154S	0-S92.154	0-Nondisplaced avulsion fracture (chip fracture) of right talus, sequela
0-S92.155A	0-S92.155	0-Nondisplaced avulsion fracture (chip fracture) of left talus, initial encounter for closed fracture
0-S92.155B	0-S92.155	0-Nondisplaced avulsion fracture (chip fracture) of left talus, initial encounter for open fracture
0-S92.155D	0-S92.155	0-Nondisplaced avulsion fracture (chip fracture) of left talus, subsequent encounter for fracture with routine healing
0-S92.155G	0-S92.155	0-Nondisplaced avulsion fracture (chip fracture) of left talus, subsequent encounter for fracture with delayed healing
0-S92.155K	0-S92.155	0-Nondisplaced avulsion fracture (chip fracture) of left talus, subsequent encounter for fracture with nonunion
0-S92.155P	0-S92.155	0-Nondisplaced avulsion fracture (chip fracture) of left talus, subsequent encounter for fracture with malunion
0-S92.155S	0-S92.155	0-Nondisplaced avulsion fracture (chip fracture) of left talus, sequela
0-S92.156A	0-S92.156	0-Nondisplaced avulsion fracture (chip fracture) of unspecified talus, initial encounter for closed fracture
0-S92.156B	0-S92.156	0-Nondisplaced avulsion fracture (chip fracture) of unspecified talus, initial encounter for open fracture
0-S92.156D	0-S92.156	0-Nondisplaced avulsion fracture (chip fracture) of unspecified talus, subsequent encounter for fracture with routine healing
0-S92.156G	0-S92.156	0-Nondisplaced avulsion fracture (chip fracture) of unspecified talus, subsequent encounter for fracture with delayed healing
0-S92.156K	0-S92.156	0-Nondisplaced avulsion fracture (chip fracture) of unspecified talus, subsequent encounter for fracture with nonunion
0-S92.156P	0-S92.156	0-Nondisplaced avulsion fracture (chip fracture) of unspecified talus, subsequent encounter for fracture with malunion
0-S92.156S	0-S92.156	0-Nondisplaced avulsion fracture (chip fracture) of unspecified talus, sequela
0-S92.191A	0-S92.191	0-Other fracture of right talus, initial encounter for closed fracture
0-S92.191B	0-S92.191	0-Other fracture of right talus, initial encounter for open fracture
0-S92.191D	0-S92.191	0-Other fracture of right talus, subsequent encounter for fracture with routine healing
0-S92.191G	0-S92.191	0-Other fracture of right talus, subsequent encounter for fracture with delayed healing
0-S92.191K	0-S92.191	0-Other fracture of right talus, subsequent encounter for fracture with nonunion
0-S92.191P	0-S92.191	0-Other fracture of right talus, subsequent encounter for fracture with malunion
0-S92.191S	0-S92.191	0-Other fracture of right talus, sequela
0-S92.192A	0-S92.192	0-Other fracture of left talus, initial encounter for closed fracture
0-S92.192B	0-S92.192	0-Other fracture of left talus, initial encounter for open fracture
0-S92.192D	0-S92.192	0-Other fracture of left talus, subsequent encounter for fracture with routine healing
0-S92.192G	0-S92.192	0-Other fracture of left talus, subsequent encounter for fracture with delayed healing
0-S92.192K	0-S92.192	0-Other fracture of left talus, subsequent encounter for fracture with nonunion
0-S92.192P	0-S92.192	0-Other fracture of left talus, subsequent encounter for fracture with malunion
0-S92.192S	0-S92.192	0-Other fracture of left talus, sequela
0-S92.199A	0-S92.199	0-Other fracture of unspecified talus, initial encounter for closed fracture
0-S92.199B	0-S92.199	0-Other fracture of unspecified talus, initial encounter for open fracture
0-S92.199D	0-S92.199	0-Other fracture of unspecified talus, subsequent encounter for fracture with routine healing
0-S92.199G	0-S92.199	0-Other fracture of unspecified talus, subsequent encounter for fracture with delayed healing
0-S92.199K	0-S92.199	0-Other fracture of unspecified talus, subsequent encounter for fracture with nonunion
0-S92.199P	0-S92.199	0-Other fracture of unspecified talus, subsequent encounter for fracture with malunion
0-S92.199S	0-S92.199	0-Other fracture of unspecified talus, sequela
0-S92.201A	0-S92.201	0-Fracture of unspecified tarsal bone(s) of right foot, initial encounter for closed fracture
0-S92.201B	0-S92.201	0-Fracture of unspecified tarsal bone(s) of right foot, initial encounter for open fracture
0-S92.201D	0-S92.201	0-Fracture of unspecified tarsal bone(s) of right foot, subsequent encounter for fracture with routine healing
0-S92.201G	0-S92.201	0-Fracture of unspecified tarsal bone(s) of right foot, subsequent encounter for fracture with delayed healing
0-S92.201K	0-S92.201	0-Fracture of unspecified tarsal bone(s) of right foot, subsequent encounter for fracture with nonunion
0-S92.201P	0-S92.201	0-Fracture of unspecified tarsal bone(s) of right foot, subsequent encounter for fracture with malunion
0-S92.201S	0-S92.201	0-Fracture of unspecified tarsal bone(s) of right foot, sequela
0-S92.202A	0-S92.202	0-Fracture of unspecified tarsal bone(s) of left foot, initial encounter for closed fracture
0-S92.202B	0-S92.202	0-Fracture of unspecified tarsal bone(s) of left foot, initial encounter for open fracture
0-S92.202D	0-S92.202	0-Fracture of unspecified tarsal bone(s) of left foot, subsequent encounter for fracture with routine healing
0-S92.202G	0-S92.202	0-Fracture of unspecified tarsal bone(s) of left foot, subsequent encounter for fracture with delayed healing
0-S92.202K	0-S92.202	0-Fracture of unspecified tarsal bone(s) of left foot, subsequent encounter for fracture with nonunion
0-S92.202P	0-S92.202	0-Fracture of unspecified tarsal bone(s) of left foot, subsequent encounter for fracture with malunion
0-S92.202S	0-S92.202	0-Fracture of unspecified tarsal bone(s) of left foot, sequela
0-S92.209A	0-S92.209	0-Fracture of unspecified tarsal bone(s) of unspecified foot, initial encounter for closed fracture
0-S92.209B	0-S92.209	0-Fracture of unspecified tarsal bone(s) of unspecified foot, initial encounter for open fracture
0-S92.209D	0-S92.209	0-Fracture of unspecified tarsal bone(s) of unspecified foot, subsequent encounter for fracture with routine healing
0-S92.209G	0-S92.209	0-Fracture of unspecified tarsal bone(s) of unspecified foot, subsequent encounter for fracture with delayed healing
0-S92.209K	0-S92.209	0-Fracture of unspecified tarsal bone(s) of unspecified foot, subsequent encounter for fracture with nonunion
0-S92.209P	0-S92.209	0-Fracture of unspecified tarsal bone(s) of unspecified foot, subsequent encounter for fracture with malunion
0-S92.209S	0-S92.209	0-Fracture of unspecified tarsal bone(s) of unspecified foot, sequela
0-S92.211A	0-S92.211	0-Displaced fracture of cuboid bone of right foot, initial encounter for closed fracture
0-S92.211B	0-S92.211	0-Displaced fracture of cuboid bone of right foot, initial encounter for open fracture
0-S92.211D	0-S92.211	0-Displaced fracture of cuboid bone of right foot, subsequent encounter for fracture with routine healing
0-S92.211G	0-S92.211	0-Displaced fracture of cuboid bone of right foot, subsequent encounter for fracture with delayed healing
0-S92.211K	0-S92.211	0-Displaced fracture of cuboid bone of right foot, subsequent encounter for fracture with nonunion
0-S92.211P	0-S92.211	0-Displaced fracture of cuboid bone of right foot, subsequent encounter for fracture with malunion
0-S92.211S	0-S92.211	0-Displaced fracture of cuboid bone of right foot, sequela
0-S92.212A	0-S92.212	0-Displaced fracture of cuboid bone of left foot, initial encounter for closed fracture
0-S92.212B	0-S92.212	0-Displaced fracture of cuboid bone of left foot, initial encounter for open fracture
0-S92.212D	0-S92.212	0-Displaced fracture of cuboid bone of left foot, subsequent encounter for fracture with routine healing
0-S92.212G	0-S92.212	0-Displaced fracture of cuboid bone of left foot, subsequent encounter for fracture with delayed healing
0-S92.212K	0-S92.212	0-Displaced fracture of cuboid bone of left foot, subsequent encounter for fracture with nonunion
0-S92.212P	0-S92.212	0-Displaced fracture of cuboid bone of left foot, subsequent encounter for fracture with malunion
0-S92.212S	0-S92.212	0-Displaced fracture of cuboid bone of left foot, sequela
0-S92.213A	0-S92.213	0-Displaced fracture of cuboid bone of unspecified foot, initial encounter for closed fracture
0-S92.213B	0-S92.213	0-Displaced fracture of cuboid bone of unspecified foot, initial encounter for open fracture
0-S92.213D	0-S92.213	0-Displaced fracture of cuboid bone of unspecified foot, subsequent encounter for fracture with routine healing
0-S92.213G	0-S92.213	0-Displaced fracture of cuboid bone of unspecified foot, subsequent encounter for fracture with delayed healing
0-S92.213K	0-S92.213	0-Displaced fracture of cuboid bone of unspecified foot, subsequent encounter for fracture with nonunion
0-S92.213P	0-S92.213	0-Displaced fracture of cuboid bone of unspecified foot, subsequent encounter for fracture with malunion
0-S92.213S	0-S92.213	0-Displaced fracture of cuboid bone of unspecified foot, sequela
0-S92.214A	0-S92.214	0-Nondisplaced fracture of cuboid bone of right foot, initial encounter for closed fracture
0-S92.214B	0-S92.214	0-Nondisplaced fracture of cuboid bone of right foot, initial encounter for open fracture
0-S92.214D	0-S92.214	0-Nondisplaced fracture of cuboid bone of right foot, subsequent encounter for fracture with routine healing
0-S92.214G	0-S92.214	0-Nondisplaced fracture of cuboid bone of right foot, subsequent encounter for fracture with delayed healing
0-S92.214K	0-S92.214	0-Nondisplaced fracture of cuboid bone of right foot, subsequent encounter for fracture with nonunion
0-S92.214P	0-S92.214	0-Nondisplaced fracture of cuboid bone of right foot, subsequent encounter for fracture with malunion
0-S92.214S	0-S92.214	0-Nondisplaced fracture of cuboid bone of right foot, sequela
0-S92.215A	0-S92.215	0-Nondisplaced fracture of cuboid bone of left foot, initial encounter for closed fracture
0-S92.215B	0-S92.215	0-Nondisplaced fracture of cuboid bone of left foot, initial encounter for open fracture
0-S92.215D	0-S92.215	0-Nondisplaced fracture of cuboid bone of left foot, subsequent encounter for fracture with routine healing
0-S92.215G	0-S92.215	0-Nondisplaced fracture of cuboid bone of left foot, subsequent encounter for fracture with delayed healing
0-S92.215K	0-S92.215	0-Nondisplaced fracture of cuboid bone of left foot, subsequent encounter for fracture with nonunion
0-S92.215P	0-S92.215	0-Nondisplaced fracture of cuboid bone of left foot, subsequent encounter for fracture with malunion
0-S92.215S	0-S92.215	0-Nondisplaced fracture of cuboid bone of left foot, sequela
0-S92.216A	0-S92.216	0-Nondisplaced fracture of cuboid bone of unspecified foot, initial encounter for closed fracture
0-S92.216B	0-S92.216	0-Nondisplaced fracture of cuboid bone of unspecified foot, initial encounter for open fracture
0-S92.216D	0-S92.216	0-Nondisplaced fracture of cuboid bone of unspecified foot, subsequent encounter for fracture with routine healing
0-S92.216G	0-S92.216	0-Nondisplaced fracture of cuboid bone of unspecified foot, subsequent encounter for fracture with delayed healing
0-S92.216K	0-S92.216	0-Nondisplaced fracture of cuboid bone of unspecified foot, subsequent encounter for fracture with nonunion
0-S92.216P	0-S92.216	0-Nondisplaced fracture of cuboid bone of unspecified foot, subsequent encounter for fracture with malunion
0-S92.216S	0-S92.216	0-Nondisplaced fracture of cuboid bone of unspecified foot, sequela
0-S92.221A	0-S92.221	0-Displaced fracture of lateral cuneiform of right foot, initial encounter for closed fracture
0-S92.221B	0-S92.221	0-Displaced fracture of lateral cuneiform of right foot, initial encounter for open fracture
0-S92.221D	0-S92.221	0-Displaced fracture of lateral cuneiform of right foot, subsequent encounter for fracture with routine healing
0-S92.221G	0-S92.221	0-Displaced fracture of lateral cuneiform of right foot, subsequent encounter for fracture with delayed healing
0-S92.221K	0-S92.221	0-Displaced fracture of lateral cuneiform of right foot, subsequent encounter for fracture with nonunion
0-S92.221P	0-S92.221	0-Displaced fracture of lateral cuneiform of right foot, subsequent encounter for fracture with malunion
0-S92.221S	0-S92.221	0-Displaced fracture of lateral cuneiform of right foot, sequela
0-S92.222A	0-S92.222	0-Displaced fracture of lateral cuneiform of left foot, initial encounter for closed fracture
0-S92.222B	0-S92.222	0-Displaced fracture of lateral cuneiform of left foot, initial encounter for open fracture
0-S92.222D	0-S92.222	0-Displaced fracture of lateral cuneiform of left foot, subsequent encounter for fracture with routine healing
0-S92.222G	0-S92.222	0-Displaced fracture of lateral cuneiform of left foot, subsequent encounter for fracture with delayed healing
0-S92.222K	0-S92.222	0-Displaced fracture of lateral cuneiform of left foot, subsequent encounter for fracture with nonunion
0-S92.222P	0-S92.222	0-Displaced fracture of lateral cuneiform of left foot, subsequent encounter for fracture with malunion
0-S92.222S	0-S92.222	0-Displaced fracture of lateral cuneiform of left foot, sequela
0-S92.223A	0-S92.223	0-Displaced fracture of lateral cuneiform of unspecified foot, initial encounter for closed fracture
0-S92.223B	0-S92.223	0-Displaced fracture of lateral cuneiform of unspecified foot, initial encounter for open fracture
0-S92.223D	0-S92.223	0-Displaced fracture of lateral cuneiform of unspecified foot, subsequent encounter for fracture with routine healing
0-S92.223G	0-S92.223	0-Displaced fracture of lateral cuneiform of unspecified foot, subsequent encounter for fracture with delayed healing
0-S92.223K	0-S92.223	0-Displaced fracture of lateral cuneiform of unspecified foot, subsequent encounter for fracture with nonunion
0-S92.223P	0-S92.223	0-Displaced fracture of lateral cuneiform of unspecified foot, subsequent encounter for fracture with malunion
0-S92.223S	0-S92.223	0-Displaced fracture of lateral cuneiform of unspecified foot, sequela
0-S92.224A	0-S92.224	0-Nondisplaced fracture of lateral cuneiform of right foot, initial encounter for closed fracture
0-S92.224B	0-S92.224	0-Nondisplaced fracture of lateral cuneiform of right foot, initial encounter for open fracture
0-S92.224D	0-S92.224	0-Nondisplaced fracture of lateral cuneiform of right foot, subsequent encounter for fracture with routine healing
0-S92.224G	0-S92.224	0-Nondisplaced fracture of lateral cuneiform of right foot, subsequent encounter for fracture with delayed healing
0-S92.224K	0-S92.224	0-Nondisplaced fracture of lateral cuneiform of right foot, subsequent encounter for fracture with nonunion
0-S92.224P	0-S92.224	0-Nondisplaced fracture of lateral cuneiform of right foot, subsequent encounter for fracture with malunion
0-S92.224S	0-S92.224	0-Nondisplaced fracture of lateral cuneiform of right foot, sequela
0-S92.225A	0-S92.225	0-Nondisplaced fracture of lateral cuneiform of left foot, initial encounter for closed fracture
0-S92.225B	0-S92.225	0-Nondisplaced fracture of lateral cuneiform of left foot, initial encounter for open fracture
0-S92.225D	0-S92.225	0-Nondisplaced fracture of lateral cuneiform of left foot, subsequent encounter for fracture with routine healing
0-S92.225G	0-S92.225	0-Nondisplaced fracture of lateral cuneiform of left foot, subsequent encounter for fracture with delayed healing
0-S92.225K	0-S92.225	0-Nondisplaced fracture of lateral cuneiform of left foot, subsequent encounter for fracture with nonunion
0-S92.225P	0-S92.225	0-Nondisplaced fracture of lateral cuneiform of left foot, subsequent encounter for fracture with malunion
0-S92.225S	0-S92.225	0-Nondisplaced fracture of lateral cuneiform of left foot, sequela
0-S92.226A	0-S92.226	0-Nondisplaced fracture of lateral cuneiform of unspecified foot, initial encounter for closed fracture
0-S92.226B	0-S92.226	0-Nondisplaced fracture of lateral cuneiform of unspecified foot, initial encounter for open fracture
0-S92.226D	0-S92.226	0-Nondisplaced fracture of lateral cuneiform of unspecified foot, subsequent encounter for fracture with routine healing
0-S92.226G	0-S92.226	0-Nondisplaced fracture of lateral cuneiform of unspecified foot, subsequent encounter for fracture with delayed healing
0-S92.226K	0-S92.226	0-Nondisplaced fracture of lateral cuneiform of unspecified foot, subsequent encounter for fracture with nonunion
0-S92.226P	0-S92.226	0-Nondisplaced fracture of lateral cuneiform of unspecified foot, subsequent encounter for fracture with malunion
0-S92.226S	0-S92.226	0-Nondisplaced fracture of lateral cuneiform of unspecified foot, sequela
0-S92.231A	0-S92.231	0-Displaced fracture of intermediate cuneiform of right foot, initial encounter for closed fracture
0-S92.231B	0-S92.231	0-Displaced fracture of intermediate cuneiform of right foot, initial encounter for open fracture
0-S92.231D	0-S92.231	0-Displaced fracture of intermediate cuneiform of right foot, subsequent encounter for fracture with routine healing
0-S92.231G	0-S92.231	0-Displaced fracture of intermediate cuneiform of right foot, subsequent encounter for fracture with delayed healing
0-S92.231K	0-S92.231	0-Displaced fracture of intermediate cuneiform of right foot, subsequent encounter for fracture with nonunion
0-S92.231P	0-S92.231	0-Displaced fracture of intermediate cuneiform of right foot, subsequent encounter for fracture with malunion
0-S92.231S	0-S92.231	0-Displaced fracture of intermediate cuneiform of right foot, sequela
0-S92.232A	0-S92.232	0-Displaced fracture of intermediate cuneiform of left foot, initial encounter for closed fracture
0-S92.232B	0-S92.232	0-Displaced fracture of intermediate cuneiform of left foot, initial encounter for open fracture
0-S92.232D	0-S92.232	0-Displaced fracture of intermediate cuneiform of left foot, subsequent encounter for fracture with routine healing
0-S92.232G	0-S92.232	0-Displaced fracture of intermediate cuneiform of left foot, subsequent encounter for fracture with delayed healing
0-S92.232K	0-S92.232	0-Displaced fracture of intermediate cuneiform of left foot, subsequent encounter for fracture with nonunion
0-S92.232P	0-S92.232	0-Displaced fracture of intermediate cuneiform of left foot, subsequent encounter for fracture with malunion
0-S92.232S	0-S92.232	0-Displaced fracture of intermediate cuneiform of left foot, sequela
0-S92.233A	0-S92.233	0-Displaced fracture of intermediate cuneiform of unspecified foot, initial encounter for closed fracture
0-S92.233B	0-S92.233	0-Displaced fracture of intermediate cuneiform of unspecified foot, initial encounter for open fracture
0-S92.233D	0-S92.233	0-Displaced fracture of intermediate cuneiform of unspecified foot, subsequent encounter for fracture with routine healing
0-S92.233G	0-S92.233	0-Displaced fracture of intermediate cuneiform of unspecified foot, subsequent encounter for fracture with delayed healing
0-S92.233K	0-S92.233	0-Displaced fracture of intermediate cuneiform of unspecified foot, subsequent encounter for fracture with nonunion
0-S92.233P	0-S92.233	0-Displaced fracture of intermediate cuneiform of unspecified foot, subsequent encounter for fracture with malunion
0-S92.233S	0-S92.233	0-Displaced fracture of intermediate cuneiform of unspecified foot, sequela
0-S92.234A	0-S92.234	0-Nondisplaced fracture of intermediate cuneiform of right foot, initial encounter for closed fracture
0-S92.234B	0-S92.234	0-Nondisplaced fracture of intermediate cuneiform of right foot, initial encounter for open fracture
0-S92.234D	0-S92.234	0-Nondisplaced fracture of intermediate cuneiform of right foot, subsequent encounter for fracture with routine healing
0-S92.234G	0-S92.234	0-Nondisplaced fracture of intermediate cuneiform of right foot, subsequent encounter for fracture with delayed healing
0-S92.234K	0-S92.234	0-Nondisplaced fracture of intermediate cuneiform of right foot, subsequent encounter for fracture with nonunion
0-S92.234P	0-S92.234	0-Nondisplaced fracture of intermediate cuneiform of right foot, subsequent encounter for fracture with malunion
0-S92.234S	0-S92.234	0-Nondisplaced fracture of intermediate cuneiform of right foot, sequela
0-S92.235A	0-S92.235	0-Nondisplaced fracture of intermediate cuneiform of left foot, initial encounter for closed fracture
0-S92.235B	0-S92.235	0-Nondisplaced fracture of intermediate cuneiform of left foot, initial encounter for open fracture
0-S92.235D	0-S92.235	0-Nondisplaced fracture of intermediate cuneiform of left foot, subsequent encounter for fracture with routine healing
0-S92.235G	0-S92.235	0-Nondisplaced fracture of intermediate cuneiform of left foot, subsequent encounter for fracture with delayed healing
0-S92.235K	0-S92.235	0-Nondisplaced fracture of intermediate cuneiform of left foot, subsequent encounter for fracture with nonunion
0-S92.235P	0-S92.235	0-Nondisplaced fracture of intermediate cuneiform of left foot, subsequent encounter for fracture with malunion
0-S92.235S	0-S92.235	0-Nondisplaced fracture of intermediate cuneiform of left foot, sequela
0-S92.236A	0-S92.236	0-Nondisplaced fracture of intermediate cuneiform of unspecified foot, initial encounter for closed fracture
0-S92.236B	0-S92.236	0-Nondisplaced fracture of intermediate cuneiform of unspecified foot, initial encounter for open fracture
0-S92.236D	0-S92.236	0-Nondisplaced fracture of intermediate cuneiform of unspecified foot, subsequent encounter for fracture with routine healing
0-S92.236G	0-S92.236	0-Nondisplaced fracture of intermediate cuneiform of unspecified foot, subsequent encounter for fracture with delayed healing
0-S92.236K	0-S92.236	0-Nondisplaced fracture of intermediate cuneiform of unspecified foot, subsequent encounter for fracture with nonunion
0-S92.236P	0-S92.236	0-Nondisplaced fracture of intermediate cuneiform of unspecified foot, subsequent encounter for fracture with malunion
0-S92.236S	0-S92.236	0-Nondisplaced fracture of intermediate cuneiform of unspecified foot, sequela
0-S92.241A	0-S92.241	0-Displaced fracture of medial cuneiform of right foot, initial encounter for closed fracture
0-S92.241B	0-S92.241	0-Displaced fracture of medial cuneiform of right foot, initial encounter for open fracture
0-S92.241D	0-S92.241	0-Displaced fracture of medial cuneiform of right foot, subsequent encounter for fracture with routine healing
0-S92.241G	0-S92.241	0-Displaced fracture of medial cuneiform of right foot, subsequent encounter for fracture with delayed healing
0-S92.241K	0-S92.241	0-Displaced fracture of medial cuneiform of right foot, subsequent encounter for fracture with nonunion
0-S92.241P	0-S92.241	0-Displaced fracture of medial cuneiform of right foot, subsequent encounter for fracture with malunion
0-S92.241S	0-S92.241	0-Displaced fracture of medial cuneiform of right foot, sequela
0-S92.242A	0-S92.242	0-Displaced fracture of medial cuneiform of left foot, initial encounter for closed fracture
0-S92.242B	0-S92.242	0-Displaced fracture of medial cuneiform of left foot, initial encounter for open fracture
0-S92.242D	0-S92.242	0-Displaced fracture of medial cuneiform of left foot, subsequent encounter for fracture with routine healing
0-S92.242G	0-S92.242	0-Displaced fracture of medial cuneiform of left foot, subsequent encounter for fracture with delayed healing
0-S92.242K	0-S92.242	0-Displaced fracture of medial cuneiform of left foot, subsequent encounter for fracture with nonunion
0-S92.242P	0-S92.242	0-Displaced fracture of medial cuneiform of left foot, subsequent encounter for fracture with malunion
0-S92.242S	0-S92.242	0-Displaced fracture of medial cuneiform of left foot, sequela
0-S92.243A	0-S92.243	0-Displaced fracture of medial cuneiform of unspecified foot, initial encounter for closed fracture
0-S92.243B	0-S92.243	0-Displaced fracture of medial cuneiform of unspecified foot, initial encounter for open fracture
0-S92.243D	0-S92.243	0-Displaced fracture of medial cuneiform of unspecified foot, subsequent encounter for fracture with routine healing
0-S92.243G	0-S92.243	0-Displaced fracture of medial cuneiform of unspecified foot, subsequent encounter for fracture with delayed healing
0-S92.243K	0-S92.243	0-Displaced fracture of medial cuneiform of unspecified foot, subsequent encounter for fracture with nonunion
0-S92.243P	0-S92.243	0-Displaced fracture of medial cuneiform of unspecified foot, subsequent encounter for fracture with malunion
0-S92.243S	0-S92.243	0-Displaced fracture of medial cuneiform of unspecified foot, sequela
0-S92.244A	0-S92.244	0-Nondisplaced fracture of medial cuneiform of right foot, initial encounter for closed fracture
0-S92.244B	0-S92.244	0-Nondisplaced fracture of medial cuneiform of right foot, initial encounter for open fracture
0-S92.244D	0-S92.244	0-Nondisplaced fracture of medial cuneiform of right foot, subsequent encounter for fracture with routine healing
0-S92.244G	0-S92.244	0-Nondisplaced fracture of medial cuneiform of right foot, subsequent encounter for fracture with delayed healing
0-S92.244K	0-S92.244	0-Nondisplaced fracture of medial cuneiform of right foot, subsequent encounter for fracture with nonunion
0-S92.244P	0-S92.244	0-Nondisplaced fracture of medial cuneiform of right foot, subsequent encounter for fracture with malunion
0-S92.244S	0-S92.244	0-Nondisplaced fracture of medial cuneiform of right foot, sequela
0-S92.245A	0-S92.245	0-Nondisplaced fracture of medial cuneiform of left foot, initial encounter for closed fracture
0-S92.245B	0-S92.245	0-Nondisplaced fracture of medial cuneiform of left foot, initial encounter for open fracture
0-S92.245D	0-S92.245	0-Nondisplaced fracture of medial cuneiform of left foot, subsequent encounter for fracture with routine healing
0-S92.245G	0-S92.245	0-Nondisplaced fracture of medial cuneiform of left foot, subsequent encounter for fracture with delayed healing
0-S92.245K	0-S92.245	0-Nondisplaced fracture of medial cuneiform of left foot, subsequent encounter for fracture with nonunion
0-S92.245P	0-S92.245	0-Nondisplaced fracture of medial cuneiform of left foot, subsequent encounter for fracture with malunion
0-S92.245S	0-S92.245	0-Nondisplaced fracture of medial cuneiform of left foot, sequela
0-S92.246A	0-S92.246	0-Nondisplaced fracture of medial cuneiform of unspecified foot, initial encounter for closed fracture
0-S92.246B	0-S92.246	0-Nondisplaced fracture of medial cuneiform of unspecified foot, initial encounter for open fracture
0-S92.246D	0-S92.246	0-Nondisplaced fracture of medial cuneiform of unspecified foot, subsequent encounter for fracture with routine healing
0-S92.246G	0-S92.246	0-Nondisplaced fracture of medial cuneiform of unspecified foot, subsequent encounter for fracture with delayed healing
0-S92.246K	0-S92.246	0-Nondisplaced fracture of medial cuneiform of unspecified foot, subsequent encounter for fracture with nonunion
0-S92.246P	0-S92.246	0-Nondisplaced fracture of medial cuneiform of unspecified foot, subsequent encounter for fracture with malunion
0-S92.246S	0-S92.246	0-Nondisplaced fracture of medial cuneiform of unspecified foot, sequela
0-S92.251A	0-S92.251	0-Displaced fracture of navicular [scaphoid] of right foot, initial encounter for closed fracture
0-S92.251B	0-S92.251	0-Displaced fracture of navicular [scaphoid] of right foot, initial encounter for open fracture
0-S92.251D	0-S92.251	0-Displaced fracture of navicular [scaphoid] of right foot, subsequent encounter for fracture with routine healing
0-S92.251G	0-S92.251	0-Displaced fracture of navicular [scaphoid] of right foot, subsequent encounter for fracture with delayed healing
0-S92.251K	0-S92.251	0-Displaced fracture of navicular [scaphoid] of right foot, subsequent encounter for fracture with nonunion
0-S92.251P	0-S92.251	0-Displaced fracture of navicular [scaphoid] of right foot, subsequent encounter for fracture with malunion
0-S92.251S	0-S92.251	0-Displaced fracture of navicular [scaphoid] of right foot, sequela
0-S92.252A	0-S92.252	0-Displaced fracture of navicular [scaphoid] of left foot, initial encounter for closed fracture
0-S92.252B	0-S92.252	0-Displaced fracture of navicular [scaphoid] of left foot, initial encounter for open fracture
0-S92.252D	0-S92.252	0-Displaced fracture of navicular [scaphoid] of left foot, subsequent encounter for fracture with routine healing
0-S92.252G	0-S92.252	0-Displaced fracture of navicular [scaphoid] of left foot, subsequent encounter for fracture with delayed healing
0-S92.252K	0-S92.252	0-Displaced fracture of navicular [scaphoid] of left foot, subsequent encounter for fracture with nonunion
0-S92.252P	0-S92.252	0-Displaced fracture of navicular [scaphoid] of left foot, subsequent encounter for fracture with malunion
0-S92.252S	0-S92.252	0-Displaced fracture of navicular [scaphoid] of left foot, sequela
0-S92.253A	0-S92.253	0-Displaced fracture of navicular [scaphoid] of unspecified foot, initial encounter for closed fracture
0-S92.253B	0-S92.253	0-Displaced fracture of navicular [scaphoid] of unspecified foot, initial encounter for open fracture
0-S92.253D	0-S92.253	0-Displaced fracture of navicular [scaphoid] of unspecified foot, subsequent encounter for fracture with routine healing
0-S92.253G	0-S92.253	0-Displaced fracture of navicular [scaphoid] of unspecified foot, subsequent encounter for fracture with delayed healing
0-S92.253K	0-S92.253	0-Displaced fracture of navicular [scaphoid] of unspecified foot, subsequent encounter for fracture with nonunion
0-S92.253P	0-S92.253	0-Displaced fracture of navicular [scaphoid] of unspecified foot, subsequent encounter for fracture with malunion
0-S92.253S	0-S92.253	0-Displaced fracture of navicular [scaphoid] of unspecified foot, sequela
0-S92.254A	0-S92.254	0-Nondisplaced fracture of navicular [scaphoid] of right foot, initial encounter for closed fracture
0-S92.254B	0-S92.254	0-Nondisplaced fracture of navicular [scaphoid] of right foot, initial encounter for open fracture
0-S92.254D	0-S92.254	0-Nondisplaced fracture of navicular [scaphoid] of right foot, subsequent encounter for fracture with routine healing
0-S92.254G	0-S92.254	0-Nondisplaced fracture of navicular [scaphoid] of right foot, subsequent encounter for fracture with delayed healing
0-S92.254K	0-S92.254	0-Nondisplaced fracture of navicular [scaphoid] of right foot, subsequent encounter for fracture with nonunion
0-S92.254P	0-S92.254	0-Nondisplaced fracture of navicular [scaphoid] of right foot, subsequent encounter for fracture with malunion
0-S92.254S	0-S92.254	0-Nondisplaced fracture of navicular [scaphoid] of right foot, sequela
0-S92.255A	0-S92.255	0-Nondisplaced fracture of navicular [scaphoid] of left foot, initial encounter for closed fracture
0-S92.255B	0-S92.255	0-Nondisplaced fracture of navicular [scaphoid] of left foot, initial encounter for open fracture
0-S92.255D	0-S92.255	0-Nondisplaced fracture of navicular [scaphoid] of left foot, subsequent encounter for fracture with routine healing
0-S92.255G	0-S92.255	0-Nondisplaced fracture of navicular [scaphoid] of left foot, subsequent encounter for fracture with delayed healing
0-S92.255K	0-S92.255	0-Nondisplaced fracture of navicular [scaphoid] of left foot, subsequent encounter for fracture with nonunion
0-S92.255P	0-S92.255	0-Nondisplaced fracture of navicular [scaphoid] of left foot, subsequent encounter for fracture with malunion
0-S92.255S	0-S92.255	0-Nondisplaced fracture of navicular [scaphoid] of left foot, sequela
0-S92.256A	0-S92.256	0-Nondisplaced fracture of navicular [scaphoid] of unspecified foot, initial encounter for closed fracture
0-S92.256B	0-S92.256	0-Nondisplaced fracture of navicular [scaphoid] of unspecified foot, initial encounter for open fracture
0-S92.256D	0-S92.256	0-Nondisplaced fracture of navicular [scaphoid] of unspecified foot, subsequent encounter for fracture with routine healing
0-S92.256G	0-S92.256	0-Nondisplaced fracture of navicular [scaphoid] of unspecified foot, subsequent encounter for fracture with delayed healing
0-S92.256K	0-S92.256	0-Nondisplaced fracture of navicular [scaphoid] of unspecified foot, subsequent encounter for fracture with nonunion
0-S92.256P	0-S92.256	0-Nondisplaced fracture of navicular [scaphoid] of unspecified foot, subsequent encounter for fracture with malunion
0-S92.256S	0-S92.256	0-Nondisplaced fracture of navicular [scaphoid] of unspecified foot, sequela
0-S92.301A	0-S92.301	0-Fracture of unspecified metatarsal bone(s), right foot, initial encounter for closed fracture
0-S92.301B	0-S92.301	0-Fracture of unspecified metatarsal bone(s), right foot, initial encounter for open fracture
0-S92.301D	0-S92.301	0-Fracture of unspecified metatarsal bone(s), right foot, subsequent encounter for fracture with routine healing
0-S92.301G	0-S92.301	0-Fracture of unspecified metatarsal bone(s), right foot, subsequent encounter for fracture with delayed healing
0-S92.301K	0-S92.301	0-Fracture of unspecified metatarsal bone(s), right foot, subsequent encounter for fracture with nonunion
0-S92.301P	0-S92.301	0-Fracture of unspecified metatarsal bone(s), right foot, subsequent encounter for fracture with malunion
0-S92.301S	0-S92.301	0-Fracture of unspecified metatarsal bone(s), right foot, sequela
0-S92.302A	0-S92.302	0-Fracture of unspecified metatarsal bone(s), left foot, initial encounter for closed fracture
0-S92.302B	0-S92.302	0-Fracture of unspecified metatarsal bone(s), left foot, initial encounter for open fracture
0-S92.302D	0-S92.302	0-Fracture of unspecified metatarsal bone(s), left foot, subsequent encounter for fracture with routine healing
0-S92.302G	0-S92.302	0-Fracture of unspecified metatarsal bone(s), left foot, subsequent encounter for fracture with delayed healing
0-S92.302K	0-S92.302	0-Fracture of unspecified metatarsal bone(s), left foot, subsequent encounter for fracture with nonunion
0-S92.302P	0-S92.302	0-Fracture of unspecified metatarsal bone(s), left foot, subsequent encounter for fracture with malunion
0-S92.302S	0-S92.302	0-Fracture of unspecified metatarsal bone(s), left foot, sequela
0-S92.309A	0-S92.309	0-Fracture of unspecified metatarsal bone(s), unspecified foot, initial encounter for closed fracture
0-S92.309B	0-S92.309	0-Fracture of unspecified metatarsal bone(s), unspecified foot, initial encounter for open fracture
0-S92.309D	0-S92.309	0-Fracture of unspecified metatarsal bone(s), unspecified foot, subsequent encounter for fracture with routine healing
0-S92.309G	0-S92.309	0-Fracture of unspecified metatarsal bone(s), unspecified foot, subsequent encounter for fracture with delayed healing
0-S92.309K	0-S92.309	0-Fracture of unspecified metatarsal bone(s), unspecified foot, subsequent encounter for fracture with nonunion
0-S92.309P	0-S92.309	0-Fracture of unspecified metatarsal bone(s), unspecified foot, subsequent encounter for fracture with malunion
0-S92.309S	0-S92.309	0-Fracture of unspecified metatarsal bone(s), unspecified foot, sequela
0-S92.311A	0-S92.311	0-Displaced fracture of first metatarsal bone, right foot, initial encounter for closed fracture
0-S92.311B	0-S92.311	0-Displaced fracture of first metatarsal bone, right foot, initial encounter for open fracture
0-S92.311D	0-S92.311	0-Displaced fracture of first metatarsal bone, right foot, subsequent encounter for fracture with routine healing
0-S92.311G	0-S92.311	0-Displaced fracture of first metatarsal bone, right foot, subsequent encounter for fracture with delayed healing
0-S92.311K	0-S92.311	0-Displaced fracture of first metatarsal bone, right foot, subsequent encounter for fracture with nonunion
0-S92.311P	0-S92.311	0-Displaced fracture of first metatarsal bone, right foot, subsequent encounter for fracture with malunion
0-S92.311S	0-S92.311	0-Displaced fracture of first metatarsal bone, right foot, sequela
0-S92.312A	0-S92.312	0-Displaced fracture of first metatarsal bone, left foot, initial encounter for closed fracture
0-S92.312B	0-S92.312	0-Displaced fracture of first metatarsal bone, left foot, initial encounter for open fracture
0-S92.312D	0-S92.312	0-Displaced fracture of first metatarsal bone, left foot, subsequent encounter for fracture with routine healing
0-S92.312G	0-S92.312	0-Displaced fracture of first metatarsal bone, left foot, subsequent encounter for fracture with delayed healing
0-S92.312K	0-S92.312	0-Displaced fracture of first metatarsal bone, left foot, subsequent encounter for fracture with nonunion
0-S92.312P	0-S92.312	0-Displaced fracture of first metatarsal bone, left foot, subsequent encounter for fracture with malunion
0-S92.312S	0-S92.312	0-Displaced fracture of first metatarsal bone, left foot, sequela
0-S92.313A	0-S92.313	0-Displaced fracture of first metatarsal bone, unspecified foot, initial encounter for closed fracture
0-S92.313B	0-S92.313	0-Displaced fracture of first metatarsal bone, unspecified foot, initial encounter for open fracture
0-S92.313D	0-S92.313	0-Displaced fracture of first metatarsal bone, unspecified foot, subsequent encounter for fracture with routine healing
0-S92.313G	0-S92.313	0-Displaced fracture of first metatarsal bone, unspecified foot, subsequent encounter for fracture with delayed healing
0-S92.313K	0-S92.313	0-Displaced fracture of first metatarsal bone, unspecified foot, subsequent encounter for fracture with nonunion
0-S92.313P	0-S92.313	0-Displaced fracture of first metatarsal bone, unspecified foot, subsequent encounter for fracture with malunion
0-S92.313S	0-S92.313	0-Displaced fracture of first metatarsal bone, unspecified foot, sequela
0-S92.314A	0-S92.314	0-Nondisplaced fracture of first metatarsal bone, right foot, initial encounter for closed fracture
0-S92.314B	0-S92.314	0-Nondisplaced fracture of first metatarsal bone, right foot, initial encounter for open fracture
0-S92.314D	0-S92.314	0-Nondisplaced fracture of first metatarsal bone, right foot, subsequent encounter for fracture with routine healing
0-S92.314G	0-S92.314	0-Nondisplaced fracture of first metatarsal bone, right foot, subsequent encounter for fracture with delayed healing
0-S92.314K	0-S92.314	0-Nondisplaced fracture of first metatarsal bone, right foot, subsequent encounter for fracture with nonunion
0-S92.314P	0-S92.314	0-Nondisplaced fracture of first metatarsal bone, right foot, subsequent encounter for fracture with malunion
0-S92.314S	0-S92.314	0-Nondisplaced fracture of first metatarsal bone, right foot, sequela
0-S92.315A	0-S92.315	0-Nondisplaced fracture of first metatarsal bone, left foot, initial encounter for closed fracture
0-S92.315B	0-S92.315	0-Nondisplaced fracture of first metatarsal bone, left foot, initial encounter for open fracture
0-S92.315D	0-S92.315	0-Nondisplaced fracture of first metatarsal bone, left foot, subsequent encounter for fracture with routine healing
0-S92.315G	0-S92.315	0-Nondisplaced fracture of first metatarsal bone, left foot, subsequent encounter for fracture with delayed healing
0-S92.315K	0-S92.315	0-Nondisplaced fracture of first metatarsal bone, left foot, subsequent encounter for fracture with nonunion
0-S92.315P	0-S92.315	0-Nondisplaced fracture of first metatarsal bone, left foot, subsequent encounter for fracture with malunion
0-S92.315S	0-S92.315	0-Nondisplaced fracture of first metatarsal bone, left foot, sequela
0-S92.316A	0-S92.316	0-Nondisplaced fracture of first metatarsal bone, unspecified foot, initial encounter for closed fracture
0-S92.316B	0-S92.316	0-Nondisplaced fracture of first metatarsal bone, unspecified foot, initial encounter for open fracture
0-S92.316D	0-S92.316	0-Nondisplaced fracture of first metatarsal bone, unspecified foot, subsequent encounter for fracture with routine healing
0-S92.316G	0-S92.316	0-Nondisplaced fracture of first metatarsal bone, unspecified foot, subsequent encounter for fracture with delayed healing
0-S92.316K	0-S92.316	0-Nondisplaced fracture of first metatarsal bone, unspecified foot, subsequent encounter for fracture with nonunion
0-S92.316P	0-S92.316	0-Nondisplaced fracture of first metatarsal bone, unspecified foot, subsequent encounter for fracture with malunion
