## Supplementary material for "Asyndromic Surveillance of New York City Emergency Department Diagnoses with the Tree-Temporal Scan Statistic": eAppendices: eAppendix 1.xlsx (part 17 of 53)

### Sheet: Tree (continued)
ICD10_code	Parent	Description
0-T80.810A	0-T80.810	0-Extravasation of vesicant antineoplastic chemotherapy, initial encounter
0-T80.810D	0-T80.810	0-Extravasation of vesicant antineoplastic chemotherapy, subsequent encounter
0-T80.810S	0-T80.810	0-Extravasation of vesicant antineoplastic chemotherapy, sequela
0-T80.818A	0-T80.818	0-Extravasation of other vesicant agent, initial encounter
0-T80.818D	0-T80.818	0-Extravasation of other vesicant agent, subsequent encounter
0-T80.818S	0-T80.818	0-Extravasation of other vesicant agent, sequela
0-T80.82XA	0-T80.82	0-Complication of immune effector cellular therapy, initial encounter
0-T80.82XD	0-T80.82	0-Complication of immune effector cellular therapy, subsequent encounter
0-T80.82XS	0-T80.82	0-Complication of immune effector cellular therapy, sequela
0-T80.89XA	0-T80.89	0-Other complications following infusion, transfusion and therapeutic injection, initial encounter
0-T80.89XD	0-T80.89	0-Other complications following infusion, transfusion and therapeutic injection, subsequent encounter
0-T80.89XS	0-T80.89	0-Other complications following infusion, transfusion and therapeutic injection, sequela
0-T80.90XA	0-T80.90	0-Unspecified complication following infusion and therapeutic injection, initial encounter
0-T80.90XD	0-T80.90	0-Unspecified complication following infusion and therapeutic injection, subsequent encounter
0-T80.90XS	0-T80.90	0-Unspecified complication following infusion and therapeutic injection, sequela
0-T80.910A	0-T80.910	0-Acute hemolytic transfusion reaction, unspecified incompatibility, initial encounter
0-T80.910D	0-T80.910	0-Acute hemolytic transfusion reaction, unspecified incompatibility, subsequent encounter
0-T80.910S	0-T80.910	0-Acute hemolytic transfusion reaction, unspecified incompatibility, sequela
0-T80.911A	0-T80.911	0-Delayed hemolytic transfusion reaction, unspecified incompatibility, initial encounter
0-T80.911D	0-T80.911	0-Delayed hemolytic transfusion reaction, unspecified incompatibility, subsequent encounter
0-T80.911S	0-T80.911	0-Delayed hemolytic transfusion reaction, unspecified incompatibility, sequela
0-T80.919A	0-T80.919	0-Hemolytic transfusion reaction, unspecified incompatibility, unspecified as acute or delayed, initial encounter
0-T80.919D	0-T80.919	0-Hemolytic transfusion reaction, unspecified incompatibility, unspecified as acute or delayed, subsequent encounter
0-T80.919S	0-T80.919	0-Hemolytic transfusion reaction, unspecified incompatibility, unspecified as acute or delayed, sequela
0-T80.92XA	0-T80.92	0-Unspecified transfusion reaction, initial encounter
0-T80.92XD	0-T80.92	0-Unspecified transfusion reaction, subsequent encounter
0-T80.92XS	0-T80.92	0-Unspecified transfusion reaction, sequela
0-T80.A0XA	0-T80.A0	0-Non-ABO incompatibility reaction due to transfusion of blood or blood products, unspecified, initial encounter
0-T80.A0XD	0-T80.A0	0-Non-ABO incompatibility reaction due to transfusion of blood or blood products, unspecified, subsequent encounter
0-T80.A0XS	0-T80.A0	0-Non-ABO incompatibility reaction due to transfusion of blood or blood products, unspecified, sequela
0-T80.A10A	0-T80.A10	0-Non-ABO incompatibility with acute hemolytic transfusion reaction, initial encounter
0-T80.A10D	0-T80.A10	0-Non-ABO incompatibility with acute hemolytic transfusion reaction, subsequent encounter
0-T80.A10S	0-T80.A10	0-Non-ABO incompatibility with acute hemolytic transfusion reaction, sequela
0-T80.A11A	0-T80.A11	0-Non-ABO incompatibility with delayed hemolytic transfusion reaction, initial encounter
0-T80.A11D	0-T80.A11	0-Non-ABO incompatibility with delayed hemolytic transfusion reaction, subsequent encounter
0-T80.A11S	0-T80.A11	0-Non-ABO incompatibility with delayed hemolytic transfusion reaction, sequela
0-T80.A19A	0-T80.A19	0-Non-ABO incompatibility with hemolytic transfusion reaction, unspecified, initial encounter
0-T80.A19D	0-T80.A19	0-Non-ABO incompatibility with hemolytic transfusion reaction, unspecified, subsequent encounter
0-T80.A19S	0-T80.A19	0-Non-ABO incompatibility with hemolytic transfusion reaction, unspecified, sequela
0-T80.A9XA	0-T80.A9	0-Other non-ABO incompatibility reaction due to transfusion of blood or blood products, initial encounter
0-T80.A9XD	0-T80.A9	0-Other non-ABO incompatibility reaction due to transfusion of blood or blood products, subsequent encounter
0-T80.A9XS	0-T80.A9	0-Other non-ABO incompatibility reaction due to transfusion of blood or blood products, sequela
0-T81.10XA	0-T81.10	0-Postprocedural shock unspecified, initial encounter
0-T81.10XD	0-T81.10	0-Postprocedural shock unspecified, subsequent encounter
0-T81.10XS	0-T81.10	0-Postprocedural shock unspecified, sequela
0-T81.11XA	0-T81.11	0-Postprocedural cardiogenic shock, initial encounter
0-T81.11XD	0-T81.11	0-Postprocedural cardiogenic shock, subsequent encounter
0-T81.11XS	0-T81.11	0-Postprocedural cardiogenic shock, sequela
0-T81.12XA	0-T81.12	0-Postprocedural septic shock, initial encounter
0-T81.12XD	0-T81.12	0-Postprocedural septic shock, subsequent encounter
0-T81.12XS	0-T81.12	0-Postprocedural septic shock, sequela
0-T81.19XA	0-T81.19	0-Other postprocedural shock, initial encounter
0-T81.19XD	0-T81.19	0-Other postprocedural shock, subsequent encounter
0-T81.19XS	0-T81.19	0-Other postprocedural shock, sequela
0-T81.30XA	0-T81.30	0-Disruption of wound, unspecified, initial encounter
0-T81.30XD	0-T81.30	0-Disruption of wound, unspecified, subsequent encounter
0-T81.30XS	0-T81.30	0-Disruption of wound, unspecified, sequela
0-T81.31XA	0-T81.31	0-Disruption of external operation (surgical) wound, not elsewhere classified, initial encounter
0-T81.31XD	0-T81.31	0-Disruption of external operation (surgical) wound, not elsewhere classified, subsequent encounter
0-T81.31XS	0-T81.31	0-Disruption of external operation (surgical) wound, not elsewhere classified, sequela
0-T81.320A	0-T81.320	0-Disruption or dehiscence of gastrointestinal tract anastomosis, repair, or closure, initial encounter
0-T81.320D	0-T81.320	0-Disruption or dehiscence of gastrointestinal tract anastomosis, repair, or closure, subsequent encounter
0-T81.320S	0-T81.320	0-Disruption or dehiscence of gastrointestinal tract anastomosis, repair, or closure, sequela
0-T81.321A	0-T81.321	0-Disruption or dehiscence of closure of internal operation (surgical) wound of abdominal wall muscle or fascia, initial encounter
0-T81.321D	0-T81.321	0-Disruption or dehiscence of closure of internal operation (surgical) wound of abdominal wall muscle or fascia, subsequent encounter
0-T81.321S	0-T81.321	0-Disruption or dehiscence of closure of internal operation (surgical) wound of abdominal wall muscle or fascia, sequela
0-T81.328A	0-T81.328	0-Disruption or dehiscence of closure of other specified internal operation (surgical) wound, initial encounter
0-T81.328D	0-T81.328	0-Disruption or dehiscence of closure of other specified internal operation (surgical) wound, subsequent encounter
0-T81.328S	0-T81.328	0-Disruption or dehiscence of closure of other specified internal operation (surgical) wound, sequela
0-T81.329A	0-T81.329	0-Deep disruption or dehiscence of operation wound, unspecified, initial encounter
0-T81.329D	0-T81.329	0-Deep disruption or dehiscence of operation wound, unspecified, subsequent encounter
0-T81.329S	0-T81.329	0-Deep disruption or dehiscence of operation wound, unspecified, sequela
0-T81.33XA	0-T81.33	0-Disruption of traumatic injury wound repair, initial encounter
0-T81.33XD	0-T81.33	0-Disruption of traumatic injury wound repair, subsequent encounter
0-T81.33XS	0-T81.33	0-Disruption of traumatic injury wound repair, sequela
0-T81.40XA	0-T81.40	0-Infection following a procedure, unspecified, initial encounter
0-T81.40XD	0-T81.40	0-Infection following a procedure, unspecified, subsequent encounter
0-T81.40XS	0-T81.40	0-Infection following a procedure, unspecified, sequela
0-T81.41XA	0-T81.41	0-Infection following a procedure, superficial incisional surgical site, initial encounter
0-T81.41XD	0-T81.41	0-Infection following a procedure, superficial incisional surgical site, subsequent encounter
0-T81.41XS	0-T81.41	0-Infection following a procedure, superficial incisional surgical site, sequela
0-T81.42XA	0-T81.42	0-Infection following a procedure, deep incisional surgical site, initial encounter
0-T81.42XD	0-T81.42	0-Infection following a procedure, deep incisional surgical site, subsequent encounter
0-T81.42XS	0-T81.42	0-Infection following a procedure, deep incisional surgical site, sequela
0-T81.43XA	0-T81.43	0-Infection following a procedure, organ and space surgical site, initial encounter
0-T81.43XD	0-T81.43	0-Infection following a procedure, organ and space surgical site, subsequent encounter
0-T81.43XS	0-T81.43	0-Infection following a procedure, organ and space surgical site, sequela
0-T81.44XA	0-T81.44	0-Sepsis following a procedure, initial encounter
0-T81.44XD	0-T81.44	0-Sepsis following a procedure, subsequent encounter
0-T81.44XS	0-T81.44	0-Sepsis following a procedure, sequela
0-T81.49XA	0-T81.49	0-Infection following a procedure, other surgical site, initial encounter
0-T81.49XD	0-T81.49	0-Infection following a procedure, other surgical site, subsequent encounter
0-T81.49XS	0-T81.49	0-Infection following a procedure, other surgical site, sequela
0-T81.500A	0-T81.500	0-Unspecified complication of foreign body accidentally left in body following surgical operation, initial encounter
0-T81.500D	0-T81.500	0-Unspecified complication of foreign body accidentally left in body following surgical operation, subsequent encounter
0-T81.500S	0-T81.500	0-Unspecified complication of foreign body accidentally left in body following surgical operation, sequela
0-T81.501A	0-T81.501	0-Unspecified complication of foreign body accidentally left in body following infusion or transfusion, initial encounter
0-T81.501D	0-T81.501	0-Unspecified complication of foreign body accidentally left in body following infusion or transfusion, subsequent encounter
0-T81.501S	0-T81.501	0-Unspecified complication of foreign body accidentally left in body following infusion or transfusion, sequela
0-T81.502A	0-T81.502	0-Unspecified complication of foreign body accidentally left in body following kidney dialysis, initial encounter
0-T81.502D	0-T81.502	0-Unspecified complication of foreign body accidentally left in body following kidney dialysis, subsequent encounter
0-T81.502S	0-T81.502	0-Unspecified complication of foreign body accidentally left in body following kidney dialysis, sequela
0-T81.503A	0-T81.503	0-Unspecified complication of foreign body accidentally left in body following injection or immunization, initial encounter
0-T81.503D	0-T81.503	0-Unspecified complication of foreign body accidentally left in body following injection or immunization, subsequent encounter
0-T81.503S	0-T81.503	0-Unspecified complication of foreign body accidentally left in body following injection or immunization, sequela
0-T81.504A	0-T81.504	0-Unspecified complication of foreign body accidentally left in body following endoscopic examination, initial encounter
0-T81.504D	0-T81.504	0-Unspecified complication of foreign body accidentally left in body following endoscopic examination, subsequent encounter
0-T81.504S	0-T81.504	0-Unspecified complication of foreign body accidentally left in body following endoscopic examination, sequela
0-T81.505A	0-T81.505	0-Unspecified complication of foreign body accidentally left in body following heart catheterization, initial encounter
0-T81.505D	0-T81.505	0-Unspecified complication of foreign body accidentally left in body following heart catheterization, subsequent encounter
0-T81.505S	0-T81.505	0-Unspecified complication of foreign body accidentally left in body following heart catheterization, sequela
0-T81.506A	0-T81.506	0-Unspecified complication of foreign body accidentally left in body following aspiration, puncture or other catheterization, initial encounter
0-T81.506D	0-T81.506	0-Unspecified complication of foreign body accidentally left in body following aspiration, puncture or other catheterization, subsequent encounter
0-T81.506S	0-T81.506	0-Unspecified complication of foreign body accidentally left in body following aspiration, puncture or other catheterization, sequela
0-T81.507A	0-T81.507	0-Unspecified complication of foreign body accidentally left in body following removal of catheter or packing, initial encounter
0-T81.507D	0-T81.507	0-Unspecified complication of foreign body accidentally left in body following removal of catheter or packing, subsequent encounter
0-T81.507S	0-T81.507	0-Unspecified complication of foreign body accidentally left in body following removal of catheter or packing, sequela
0-T81.508A	0-T81.508	0-Unspecified complication of foreign body accidentally left in body following other procedure, initial encounter
0-T81.508D	0-T81.508	0-Unspecified complication of foreign body accidentally left in body following other procedure, subsequent encounter
0-T81.508S	0-T81.508	0-Unspecified complication of foreign body accidentally left in body following other procedure, sequela
0-T81.509A	0-T81.509	0-Unspecified complication of foreign body accidentally left in body following unspecified procedure, initial encounter
0-T81.509D	0-T81.509	0-Unspecified complication of foreign body accidentally left in body following unspecified procedure, subsequent encounter
0-T81.509S	0-T81.509	0-Unspecified complication of foreign body accidentally left in body following unspecified procedure, sequela
0-T81.510A	0-T81.510	0-Adhesions due to foreign body accidentally left in body following surgical operation, initial encounter
0-T81.510D	0-T81.510	0-Adhesions due to foreign body accidentally left in body following surgical operation, subsequent encounter
0-T81.510S	0-T81.510	0-Adhesions due to foreign body accidentally left in body following surgical operation, sequela
0-T81.511A	0-T81.511	0-Adhesions due to foreign body accidentally left in body following infusion or transfusion, initial encounter
0-T81.511D	0-T81.511	0-Adhesions due to foreign body accidentally left in body following infusion or transfusion, subsequent encounter
0-T81.511S	0-T81.511	0-Adhesions due to foreign body accidentally left in body following infusion or transfusion, sequela
0-T81.512A	0-T81.512	0-Adhesions due to foreign body accidentally left in body following kidney dialysis, initial encounter
0-T81.512D	0-T81.512	0-Adhesions due to foreign body accidentally left in body following kidney dialysis, subsequent encounter
0-T81.512S	0-T81.512	0-Adhesions due to foreign body accidentally left in body following kidney dialysis, sequela
0-T81.513A	0-T81.513	0-Adhesions due to foreign body accidentally left in body following injection or immunization, initial encounter
0-T81.513D	0-T81.513	0-Adhesions due to foreign body accidentally left in body following injection or immunization, subsequent encounter
0-T81.513S	0-T81.513	0-Adhesions due to foreign body accidentally left in body following injection or immunization, sequela
0-T81.514A	0-T81.514	0-Adhesions due to foreign body accidentally left in body following endoscopic examination, initial encounter
0-T81.514D	0-T81.514	0-Adhesions due to foreign body accidentally left in body following endoscopic examination, subsequent encounter
0-T81.514S	0-T81.514	0-Adhesions due to foreign body accidentally left in body following endoscopic examination, sequela
0-T81.515A	0-T81.515	0-Adhesions due to foreign body accidentally left in body following heart catheterization, initial encounter
0-T81.515D	0-T81.515	0-Adhesions due to foreign body accidentally left in body following heart catheterization, subsequent encounter
0-T81.515S	0-T81.515	0-Adhesions due to foreign body accidentally left in body following heart catheterization, sequela
0-T81.516A	0-T81.516	0-Adhesions due to foreign body accidentally left in body following aspiration, puncture or other catheterization, initial encounter
0-T81.516D	0-T81.516	0-Adhesions due to foreign body accidentally left in body following aspiration, puncture or other catheterization, subsequent encounter
0-T81.516S	0-T81.516	0-Adhesions due to foreign body accidentally left in body following aspiration, puncture or other catheterization, sequela
0-T81.517A	0-T81.517	0-Adhesions due to foreign body accidentally left in body following removal of catheter or packing, initial encounter
0-T81.517D	0-T81.517	0-Adhesions due to foreign body accidentally left in body following removal of catheter or packing, subsequent encounter
0-T81.517S	0-T81.517	0-Adhesions due to foreign body accidentally left in body following removal of catheter or packing, sequela
0-T81.518A	0-T81.518	0-Adhesions due to foreign body accidentally left in body following other procedure, initial encounter
0-T81.518D	0-T81.518	0-Adhesions due to foreign body accidentally left in body following other procedure, subsequent encounter
0-T81.518S	0-T81.518	0-Adhesions due to foreign body accidentally left in body following other procedure, sequela
0-T81.519A	0-T81.519	0-Adhesions due to foreign body accidentally left in body following unspecified procedure, initial encounter
0-T81.519D	0-T81.519	0-Adhesions due to foreign body accidentally left in body following unspecified procedure, subsequent encounter
0-T81.519S	0-T81.519	0-Adhesions due to foreign body accidentally left in body following unspecified procedure, sequela
0-T81.520A	0-T81.520	0-Obstruction due to foreign body accidentally left in body following surgical operation, initial encounter
0-T81.520D	0-T81.520	0-Obstruction due to foreign body accidentally left in body following surgical operation, subsequent encounter
0-T81.520S	0-T81.520	0-Obstruction due to foreign body accidentally left in body following surgical operation, sequela
0-T81.521A	0-T81.521	0-Obstruction due to foreign body accidentally left in body following infusion or transfusion, initial encounter
0-T81.521D	0-T81.521	0-Obstruction due to foreign body accidentally left in body following infusion or transfusion, subsequent encounter
0-T81.521S	0-T81.521	0-Obstruction due to foreign body accidentally left in body following infusion or transfusion, sequela
0-T81.522A	0-T81.522	0-Obstruction due to foreign body accidentally left in body following kidney dialysis, initial encounter
0-T81.522D	0-T81.522	0-Obstruction due to foreign body accidentally left in body following kidney dialysis, subsequent encounter
0-T81.522S	0-T81.522	0-Obstruction due to foreign body accidentally left in body following kidney dialysis, sequela
0-T81.523A	0-T81.523	0-Obstruction due to foreign body accidentally left in body following injection or immunization, initial encounter
0-T81.523D	0-T81.523	0-Obstruction due to foreign body accidentally left in body following injection or immunization, subsequent encounter
0-T81.523S	0-T81.523	0-Obstruction due to foreign body accidentally left in body following injection or immunization, sequela
0-T81.524A	0-T81.524	0-Obstruction due to foreign body accidentally left in body following endoscopic examination, initial encounter
0-T81.524D	0-T81.524	0-Obstruction due to foreign body accidentally left in body following endoscopic examination, subsequent encounter
0-T81.524S	0-T81.524	0-Obstruction due to foreign body accidentally left in body following endoscopic examination, sequela
0-T81.525A	0-T81.525	0-Obstruction due to foreign body accidentally left in body following heart catheterization, initial encounter
0-T81.525D	0-T81.525	0-Obstruction due to foreign body accidentally left in body following heart catheterization, subsequent encounter
0-T81.525S	0-T81.525	0-Obstruction due to foreign body accidentally left in body following heart catheterization, sequela
0-T81.526A	0-T81.526	0-Obstruction due to foreign body accidentally left in body following aspiration, puncture or other catheterization, initial encounter
0-T81.526D	0-T81.526	0-Obstruction due to foreign body accidentally left in body following aspiration, puncture or other catheterization, subsequent encounter
0-T81.526S	0-T81.526	0-Obstruction due to foreign body accidentally left in body following aspiration, puncture or other catheterization, sequela
0-T81.527A	0-T81.527	0-Obstruction due to foreign body accidentally left in body following removal of catheter or packing, initial encounter
0-T81.527D	0-T81.527	0-Obstruction due to foreign body accidentally left in body following removal of catheter or packing, subsequent encounter
0-T81.527S	0-T81.527	0-Obstruction due to foreign body accidentally left in body following removal of catheter or packing, sequela
0-T81.528A	0-T81.528	0-Obstruction due to foreign body accidentally left in body following other procedure, initial encounter
0-T81.528D	0-T81.528	0-Obstruction due to foreign body accidentally left in body following other procedure, subsequent encounter
0-T81.528S	0-T81.528	0-Obstruction due to foreign body accidentally left in body following other procedure, sequela
0-T81.529A	0-T81.529	0-Obstruction due to foreign body accidentally left in body following unspecified procedure, initial encounter
0-T81.529D	0-T81.529	0-Obstruction due to foreign body accidentally left in body following unspecified procedure, subsequent encounter
0-T81.529S	0-T81.529	0-Obstruction due to foreign body accidentally left in body following unspecified procedure, sequela
0-T81.530A	0-T81.530	0-Perforation due to foreign body accidentally left in body following surgical operation, initial encounter
0-T81.530D	0-T81.530	0-Perforation due to foreign body accidentally left in body following surgical operation, subsequent encounter
0-T81.530S	0-T81.530	0-Perforation due to foreign body accidentally left in body following surgical operation, sequela
0-T81.531A	0-T81.531	0-Perforation due to foreign body accidentally left in body following infusion or transfusion, initial encounter
0-T81.531D	0-T81.531	0-Perforation due to foreign body accidentally left in body following infusion or transfusion, subsequent encounter
0-T81.531S	0-T81.531	0-Perforation due to foreign body accidentally left in body following infusion or transfusion, sequela
0-T81.532A	0-T81.532	0-Perforation due to foreign body accidentally left in body following kidney dialysis, initial encounter
0-T81.532D	0-T81.532	0-Perforation due to foreign body accidentally left in body following kidney dialysis, subsequent encounter
0-T81.532S	0-T81.532	0-Perforation due to foreign body accidentally left in body following kidney dialysis, sequela
0-T81.533A	0-T81.533	0-Perforation due to foreign body accidentally left in body following injection or immunization, initial encounter
0-T81.533D	0-T81.533	0-Perforation due to foreign body accidentally left in body following injection or immunization, subsequent encounter
0-T81.533S	0-T81.533	0-Perforation due to foreign body accidentally left in body following injection or immunization, sequela
0-T81.534A	0-T81.534	0-Perforation due to foreign body accidentally left in body following endoscopic examination, initial encounter
0-T81.534D	0-T81.534	0-Perforation due to foreign body accidentally left in body following endoscopic examination, subsequent encounter
0-T81.534S	0-T81.534	0-Perforation due to foreign body accidentally left in body following endoscopic examination, sequela
0-T81.535A	0-T81.535	0-Perforation due to foreign body accidentally left in body following heart catheterization, initial encounter
0-T81.535D	0-T81.535	0-Perforation due to foreign body accidentally left in body following heart catheterization, subsequent encounter
0-T81.535S	0-T81.535	0-Perforation due to foreign body accidentally left in body following heart catheterization, sequela
0-T81.536A	0-T81.536	0-Perforation due to foreign body accidentally left in body following aspiration, puncture or other catheterization, initial encounter
0-T81.536D	0-T81.536	0-Perforation due to foreign body accidentally left in body following aspiration, puncture or other catheterization, subsequent encounter
0-T81.536S	0-T81.536	0-Perforation due to foreign body accidentally left in body following aspiration, puncture or other catheterization, sequela
0-T81.537A	0-T81.537	0-Perforation due to foreign body accidentally left in body following removal of catheter or packing, initial encounter
0-T81.537D	0-T81.537	0-Perforation due to foreign body accidentally left in body following removal of catheter or packing, subsequent encounter
0-T81.537S	0-T81.537	0-Perforation due to foreign body accidentally left in body following removal of catheter or packing, sequela
0-T81.538A	0-T81.538	0-Perforation due to foreign body accidentally left in body following other procedure, initial encounter
0-T81.538D	0-T81.538	0-Perforation due to foreign body accidentally left in body following other procedure, subsequent encounter
0-T81.538S	0-T81.538	0-Perforation due to foreign body accidentally left in body following other procedure, sequela
0-T81.539A	0-T81.539	0-Perforation due to foreign body accidentally left in body following unspecified procedure, initial encounter
0-T81.539D	0-T81.539	0-Perforation due to foreign body accidentally left in body following unspecified procedure, subsequent encounter
0-T81.539S	0-T81.539	0-Perforation due to foreign body accidentally left in body following unspecified procedure, sequela
0-T81.590A	0-T81.590	0-Other complications of foreign body accidentally left in body following surgical operation, initial encounter
0-T81.590D	0-T81.590	0-Other complications of foreign body accidentally left in body following surgical operation, subsequent encounter
0-T81.590S	0-T81.590	0-Other complications of foreign body accidentally left in body following surgical operation, sequela
0-T81.591A	0-T81.591	0-Other complications of foreign body accidentally left in body following infusion or transfusion, initial encounter
0-T81.591D	0-T81.591	0-Other complications of foreign body accidentally left in body following infusion or transfusion, subsequent encounter
0-T81.591S	0-T81.591	0-Other complications of foreign body accidentally left in body following infusion or transfusion, sequela
0-T81.592A	0-T81.592	0-Other complications of foreign body accidentally left in body following kidney dialysis, initial encounter
0-T81.592D	0-T81.592	0-Other complications of foreign body accidentally left in body following kidney dialysis, subsequent encounter
0-T81.592S	0-T81.592	0-Other complications of foreign body accidentally left in body following kidney dialysis, sequela
0-T81.593A	0-T81.593	0-Other complications of foreign body accidentally left in body following injection or immunization, initial encounter
0-T81.593D	0-T81.593	0-Other complications of foreign body accidentally left in body following injection or immunization, subsequent encounter
0-T81.593S	0-T81.593	0-Other complications of foreign body accidentally left in body following injection or immunization, sequela
0-T81.594A	0-T81.594	0-Other complications of foreign body accidentally left in body following endoscopic examination, initial encounter
0-T81.594D	0-T81.594	0-Other complications of foreign body accidentally left in body following endoscopic examination, subsequent encounter
0-T81.594S	0-T81.594	0-Other complications of foreign body accidentally left in body following endoscopic examination, sequela
0-T81.595A	0-T81.595	0-Other complications of foreign body accidentally left in body following heart catheterization, initial encounter
0-T81.595D	0-T81.595	0-Other complications of foreign body accidentally left in body following heart catheterization, subsequent encounter
0-T81.595S	0-T81.595	0-Other complications of foreign body accidentally left in body following heart catheterization, sequela
0-T81.596A	0-T81.596	0-Other complications of foreign body accidentally left in body following aspiration, puncture or other catheterization, initial encounter
0-T81.596D	0-T81.596	0-Other complications of foreign body accidentally left in body following aspiration, puncture or other catheterization, subsequent encounter
0-T81.596S	0-T81.596	0-Other complications of foreign body accidentally left in body following aspiration, puncture or other catheterization, sequela
0-T81.597A	0-T81.597	0-Other complications of foreign body accidentally left in body following removal of catheter or packing, initial encounter
0-T81.597D	0-T81.597	0-Other complications of foreign body accidentally left in body following removal of catheter or packing, subsequent encounter
0-T81.597S	0-T81.597	0-Other complications of foreign body accidentally left in body following removal of catheter or packing, sequela
0-T81.598A	0-T81.598	0-Other complications of foreign body accidentally left in body following other procedure, initial encounter
0-T81.598D	0-T81.598	0-Other complications of foreign body accidentally left in body following other procedure, subsequent encounter
0-T81.598S	0-T81.598	0-Other complications of foreign body accidentally left in body following other procedure, sequela
0-T81.599A	0-T81.599	0-Other complications of foreign body accidentally left in body following unspecified procedure, initial encounter
0-T81.599D	0-T81.599	0-Other complications of foreign body accidentally left in body following unspecified procedure, subsequent encounter
0-T81.599S	0-T81.599	0-Other complications of foreign body accidentally left in body following unspecified procedure, sequela
0-T81.60XA	0-T81.60	0-Unspecified acute reaction to foreign substance accidentally left during a procedure, initial encounter
0-T81.60XD	0-T81.60	0-Unspecified acute reaction to foreign substance accidentally left during a procedure, subsequent encounter
0-T81.60XS	0-T81.60	0-Unspecified acute reaction to foreign substance accidentally left during a procedure, sequela
0-T81.61XA	0-T81.61	0-Aseptic peritonitis due to foreign substance accidentally left during a procedure, initial encounter
0-T81.61XD	0-T81.61	0-Aseptic peritonitis due to foreign substance accidentally left during a procedure, subsequent encounter
0-T81.61XS	0-T81.61	0-Aseptic peritonitis due to foreign substance accidentally left during a procedure, sequela
0-T81.69XA	0-T81.69	0-Other acute reaction to foreign substance accidentally left during a procedure, initial encounter
0-T81.69XD	0-T81.69	0-Other acute reaction to foreign substance accidentally left during a procedure, subsequent encounter
0-T81.69XS	0-T81.69	0-Other acute reaction to foreign substance accidentally left during a procedure, sequela
0-T81.710A	0-T81.710	0-Complication of mesenteric artery following a procedure, not elsewhere classified, initial encounter
0-T81.710D	0-T81.710	0-Complication of mesenteric artery following a procedure, not elsewhere classified, subsequent encounter
0-T81.710S	0-T81.710	0-Complication of mesenteric artery following a procedure, not elsewhere classified, sequela
0-T81.711A	0-T81.711	0-Complication of renal artery following a procedure, not elsewhere classified, initial encounter
0-T81.711D	0-T81.711	0-Complication of renal artery following a procedure, not elsewhere classified, subsequent encounter
0-T81.711S	0-T81.711	0-Complication of renal artery following a procedure, not elsewhere classified, sequela
0-T81.718A	0-T81.718	0-Complication of other artery following a procedure, not elsewhere classified, initial encounter
0-T81.718D	0-T81.718	0-Complication of other artery following a procedure, not elsewhere classified, subsequent encounter
0-T81.718S	0-T81.718	0-Complication of other artery following a procedure, not elsewhere classified, sequela
0-T81.719A	0-T81.719	0-Complication of unspecified artery following a procedure, not elsewhere classified, initial encounter
0-T81.719D	0-T81.719	0-Complication of unspecified artery following a procedure, not elsewhere classified, subsequent encounter
0-T81.719S	0-T81.719	0-Complication of unspecified artery following a procedure, not elsewhere classified, sequela
0-T81.72XA	0-T81.72	0-Complication of vein following a procedure, not elsewhere classified, initial encounter
0-T81.72XD	0-T81.72	0-Complication of vein following a procedure, not elsewhere classified, subsequent encounter
0-T81.72XS	0-T81.72	0-Complication of vein following a procedure, not elsewhere classified, sequela
0-T81.81XA	0-T81.81	0-Complication of inhalation therapy, initial encounter
0-T81.81XD	0-T81.81	0-Complication of inhalation therapy, subsequent encounter
0-T81.81XS	0-T81.81	0-Complication of inhalation therapy, sequela
0-T81.82XA	0-T81.82	0-Emphysema (subcutaneous) resulting from a procedure, initial encounter
0-T81.82XD	0-T81.82	0-Emphysema (subcutaneous) resulting from a procedure, subsequent encounter
0-T81.82XS	0-T81.82	0-Emphysema (subcutaneous) resulting from a procedure, sequela
0-T81.83XA	0-T81.83	0-Persistent postprocedural fistula, initial encounter
0-T81.83XD	0-T81.83	0-Persistent postprocedural fistula, subsequent encounter
0-T81.83XS	0-T81.83	0-Persistent postprocedural fistula, sequela
0-T81.89XA	0-T81.89	0-Other complications of procedures, not elsewhere classified, initial encounter
0-T81.89XD	0-T81.89	0-Other complications of procedures, not elsewhere classified, subsequent encounter
0-T81.89XS	0-T81.89	0-Other complications of procedures, not elsewhere classified, sequela
0-T81.9XXA	0-T81.9	0-Unspecified complication of procedure, initial encounter
0-T81.9XXD	0-T81.9	0-Unspecified complication of procedure, subsequent encounter
0-T81.9XXS	0-T81.9	0-Unspecified complication of procedure, sequela
0-T82.01XA	0-T82.01	0-Breakdown (mechanical) of heart valve prosthesis, initial encounter
0-T82.01XD	0-T82.01	0-Breakdown (mechanical) of heart valve prosthesis, subsequent encounter
0-T82.01XS	0-T82.01	0-Breakdown (mechanical) of heart valve prosthesis, sequela
0-T82.02XA	0-T82.02	0-Displacement of heart valve prosthesis, initial encounter
0-T82.02XD	0-T82.02	0-Displacement of heart valve prosthesis, subsequent encounter
0-T82.02XS	0-T82.02	0-Displacement of heart valve prosthesis, sequela
0-T82.03XA	0-T82.03	0-Leakage of heart valve prosthesis, initial encounter
0-T82.03XD	0-T82.03	0-Leakage of heart valve prosthesis, subsequent encounter
0-T82.03XS	0-T82.03	0-Leakage of heart valve prosthesis, sequela
0-T82.09XA	0-T82.09	0-Other mechanical complication of heart valve prosthesis, initial encounter
0-T82.09XD	0-T82.09	0-Other mechanical complication of heart valve prosthesis, subsequent encounter
0-T82.09XS	0-T82.09	0-Other mechanical complication of heart valve prosthesis, sequela
0-T82.110A	0-T82.110	0-Breakdown (mechanical) of cardiac electrode, initial encounter
0-T82.110D	0-T82.110	0-Breakdown (mechanical) of cardiac electrode, subsequent encounter
0-T82.110S	0-T82.110	0-Breakdown (mechanical) of cardiac electrode, sequela
0-T82.111A	0-T82.111	0-Breakdown (mechanical) of cardiac pulse generator (battery), initial encounter
0-T82.111D	0-T82.111	0-Breakdown (mechanical) of cardiac pulse generator (battery), subsequent encounter
0-T82.111S	0-T82.111	0-Breakdown (mechanical) of cardiac pulse generator (battery), sequela
0-T82.118A	0-T82.118	0-Breakdown (mechanical) of other cardiac electronic device, initial encounter
0-T82.118D	0-T82.118	0-Breakdown (mechanical) of other cardiac electronic device, subsequent encounter
0-T82.118S	0-T82.118	0-Breakdown (mechanical) of other cardiac electronic device, sequela
0-T82.119A	0-T82.119	0-Breakdown (mechanical) of unspecified cardiac electronic device, initial encounter
0-T82.119D	0-T82.119	0-Breakdown (mechanical) of unspecified cardiac electronic device, subsequent encounter
0-T82.119S	0-T82.119	0-Breakdown (mechanical) of unspecified cardiac electronic device, sequela
0-T82.120A	0-T82.120	0-Displacement of cardiac electrode, initial encounter
0-T82.120D	0-T82.120	0-Displacement of cardiac electrode, subsequent encounter
0-T82.120S	0-T82.120	0-Displacement of cardiac electrode, sequela
0-T82.121A	0-T82.121	0-Displacement of cardiac pulse generator (battery), initial encounter
0-T82.121D	0-T82.121	0-Displacement of cardiac pulse generator (battery), subsequent encounter
0-T82.121S	0-T82.121	0-Displacement of cardiac pulse generator (battery), sequela
0-T82.128A	0-T82.128	0-Displacement of other cardiac electronic device, initial encounter
0-T82.128D	0-T82.128	0-Displacement of other cardiac electronic device, subsequent encounter
0-T82.128S	0-T82.128	0-Displacement of other cardiac electronic device, sequela
0-T82.129A	0-T82.129	0-Displacement of unspecified cardiac electronic device, initial encounter
0-T82.129D	0-T82.129	0-Displacement of unspecified cardiac electronic device, subsequent encounter
0-T82.129S	0-T82.129	0-Displacement of unspecified cardiac electronic device, sequela
0-T82.190A	0-T82.190	0-Other mechanical complication of cardiac electrode, initial encounter
0-T82.190D	0-T82.190	0-Other mechanical complication of cardiac electrode, subsequent encounter
0-T82.190S	0-T82.190	0-Other mechanical complication of cardiac electrode, sequela
0-T82.191A	0-T82.191	0-Other mechanical complication of cardiac pulse generator (battery), initial encounter
0-T82.191D	0-T82.191	0-Other mechanical complication of cardiac pulse generator (battery), subsequent encounter
0-T82.191S	0-T82.191	0-Other mechanical complication of cardiac pulse generator (battery), sequela
0-T82.198A	0-T82.198	0-Other mechanical complication of other cardiac electronic device, initial encounter
0-T82.198D	0-T82.198	0-Other mechanical complication of other cardiac electronic device, subsequent encounter
0-T82.198S	0-T82.198	0-Other mechanical complication of other cardiac electronic device, sequela
0-T82.199A	0-T82.199	0-Other mechanical complication of unspecified cardiac device, initial encounter
0-T82.199D	0-T82.199	0-Other mechanical complication of unspecified cardiac device, subsequent encounter
0-T82.199S	0-T82.199	0-Other mechanical complication of unspecified cardiac device, sequela
0-T82.211A	0-T82.211	0-Breakdown (mechanical) of coronary artery bypass graft, initial encounter
0-T82.211D	0-T82.211	0-Breakdown (mechanical) of coronary artery bypass graft, subsequent encounter
0-T82.211S	0-T82.211	0-Breakdown (mechanical) of coronary artery bypass graft, sequela
0-T82.212A	0-T82.212	0-Displacement of coronary artery bypass graft, initial encounter
0-T82.212D	0-T82.212	0-Displacement of coronary artery bypass graft, subsequent encounter
0-T82.212S	0-T82.212	0-Displacement of coronary artery bypass graft, sequela
0-T82.213A	0-T82.213	0-Leakage of coronary artery bypass graft, initial encounter
0-T82.213D	0-T82.213	0-Leakage of coronary artery bypass graft, subsequent encounter
0-T82.213S	0-T82.213	0-Leakage of coronary artery bypass graft, sequela
0-T82.218A	0-T82.218	0-Other mechanical complication of coronary artery bypass graft, initial encounter
0-T82.218D	0-T82.218	0-Other mechanical complication of coronary artery bypass graft, subsequent encounter
0-T82.218S	0-T82.218	0-Other mechanical complication of coronary artery bypass graft, sequela
0-T82.221A	0-T82.221	0-Breakdown (mechanical) of biological heart valve graft, initial encounter
0-T82.221D	0-T82.221	0-Breakdown (mechanical) of biological heart valve graft, subsequent encounter
0-T82.221S	0-T82.221	0-Breakdown (mechanical) of biological heart valve graft, sequela
0-T82.222A	0-T82.222	0-Displacement of biological heart valve graft, initial encounter
0-T82.222D	0-T82.222	0-Displacement of biological heart valve graft, subsequent encounter
0-T82.222S	0-T82.222	0-Displacement of biological heart valve graft, sequela
0-T82.223A	0-T82.223	0-Leakage of biological heart valve graft, initial encounter
0-T82.223D	0-T82.223	0-Leakage of biological heart valve graft, subsequent encounter
0-T82.223S	0-T82.223	0-Leakage of biological heart valve graft, sequela
0-T82.228A	0-T82.228	0-Other mechanical complication of biological heart valve graft, initial encounter
0-T82.228D	0-T82.228	0-Other mechanical complication of biological heart valve graft, subsequent encounter
0-T82.228S	0-T82.228	0-Other mechanical complication of biological heart valve graft, sequela
0-T82.310A	0-T82.310	0-Breakdown (mechanical) of aortic (bifurcation) graft (replacement), initial encounter
0-T82.310D	0-T82.310	0-Breakdown (mechanical) of aortic (bifurcation) graft (replacement), subsequent encounter
0-T82.310S	0-T82.310	0-Breakdown (mechanical) of aortic (bifurcation) graft (replacement), sequela
0-T82.311A	0-T82.311	0-Breakdown (mechanical) of carotid arterial graft (bypass), initial encounter
0-T82.311D	0-T82.311	0-Breakdown (mechanical) of carotid arterial graft (bypass), subsequent encounter
0-T82.311S	0-T82.311	0-Breakdown (mechanical) of carotid arterial graft (bypass), sequela
0-T82.312A	0-T82.312	0-Breakdown (mechanical) of femoral arterial graft (bypass), initial encounter
0-T82.312D	0-T82.312	0-Breakdown (mechanical) of femoral arterial graft (bypass), subsequent encounter
0-T82.312S	0-T82.312	0-Breakdown (mechanical) of femoral arterial graft (bypass), sequela
0-T82.318A	0-T82.318	0-Breakdown (mechanical) of other vascular grafts, initial encounter
0-T82.318D	0-T82.318	0-Breakdown (mechanical) of other vascular grafts, subsequent encounter
0-T82.318S	0-T82.318	0-Breakdown (mechanical) of other vascular grafts, sequela
0-T82.319A	0-T82.319	0-Breakdown (mechanical) of unspecified vascular grafts, initial encounter
0-T82.319D	0-T82.319	0-Breakdown (mechanical) of unspecified vascular grafts, subsequent encounter
0-T82.319S	0-T82.319	0-Breakdown (mechanical) of unspecified vascular grafts, sequela
0-T82.320A	0-T82.320	0-Displacement of aortic (bifurcation) graft (replacement), initial encounter
0-T82.320D	0-T82.320	0-Displacement of aortic (bifurcation) graft (replacement), subsequent encounter
0-T82.320S	0-T82.320	0-Displacement of aortic (bifurcation) graft (replacement), sequela
0-T82.321A	0-T82.321	0-Displacement of carotid arterial graft (bypass), initial encounter
0-T82.321D	0-T82.321	0-Displacement of carotid arterial graft (bypass), subsequent encounter
0-T82.321S	0-T82.321	0-Displacement of carotid arterial graft (bypass), sequela
0-T82.322A	0-T82.322	0-Displacement of femoral arterial graft (bypass), initial encounter
0-T82.322D	0-T82.322	0-Displacement of femoral arterial graft (bypass), subsequent encounter
0-T82.322S	0-T82.322	0-Displacement of femoral arterial graft (bypass), sequela
0-T82.328A	0-T82.328	0-Displacement of other vascular grafts, initial encounter
0-T82.328D	0-T82.328	0-Displacement of other vascular grafts, subsequent encounter
0-T82.328S	0-T82.328	0-Displacement of other vascular grafts, sequela
0-T82.329A	0-T82.329	0-Displacement of unspecified vascular grafts, initial encounter
0-T82.329D	0-T82.329	0-Displacement of unspecified vascular grafts, subsequent encounter
0-T82.329S	0-T82.329	0-Displacement of unspecified vascular grafts, sequela
0-T82.330A	0-T82.330	0-Leakage of aortic (bifurcation) graft (replacement), initial encounter
0-T82.330D	0-T82.330	0-Leakage of aortic (bifurcation) graft (replacement), subsequent encounter
0-T82.330S	0-T82.330	0-Leakage of aortic (bifurcation) graft (replacement), sequela
0-T82.331A	0-T82.331	0-Leakage of carotid arterial graft (bypass), initial encounter
0-T82.331D	0-T82.331	0-Leakage of carotid arterial graft (bypass), subsequent encounter
0-T82.331S	0-T82.331	0-Leakage of carotid arterial graft (bypass), sequela
0-T82.332A	0-T82.332	0-Leakage of femoral arterial graft (bypass), initial encounter
0-T82.332D	0-T82.332	0-Leakage of femoral arterial graft (bypass), subsequent encounter
0-T82.332S	0-T82.332	0-Leakage of femoral arterial graft (bypass), sequela
0-T82.338A	0-T82.338	0-Leakage of other vascular grafts, initial encounter
0-T82.338D	0-T82.338	0-Leakage of other vascular grafts, subsequent encounter
0-T82.338S	0-T82.338	0-Leakage of other vascular grafts, sequela
0-T82.339A	0-T82.339	0-Leakage of unspecified vascular graft, initial encounter
0-T82.339D	0-T82.339	0-Leakage of unspecified vascular graft, subsequent encounter
0-T82.339S	0-T82.339	0-Leakage of unspecified vascular graft, sequela
0-T82.390A	0-T82.390	0-Other mechanical complication of aortic (bifurcation) graft (replacement), initial encounter
0-T82.390D	0-T82.390	0-Other mechanical complication of aortic (bifurcation) graft (replacement), subsequent encounter
0-T82.390S	0-T82.390	0-Other mechanical complication of aortic (bifurcation) graft (replacement), sequela
0-T82.391A	0-T82.391	0-Other mechanical complication of carotid arterial graft (bypass), initial encounter
0-T82.391D	0-T82.391	0-Other mechanical complication of carotid arterial graft (bypass), subsequent encounter
0-T82.391S	0-T82.391	0-Other mechanical complication of carotid arterial graft (bypass), sequela
0-T82.392A	0-T82.392	0-Other mechanical complication of femoral arterial graft (bypass), initial encounter
0-T82.392D	0-T82.392	0-Other mechanical complication of femoral arterial graft (bypass), subsequent encounter
0-T82.392S	0-T82.392	0-Other mechanical complication of femoral arterial graft (bypass), sequela
0-T82.398A	0-T82.398	0-Other mechanical complication of other vascular grafts, initial encounter
0-T82.398D	0-T82.398	0-Other mechanical complication of other vascular grafts, subsequent encounter
0-T82.398S	0-T82.398	0-Other mechanical complication of other vascular grafts, sequela
0-T82.399A	0-T82.399	0-Other mechanical complication of unspecified vascular grafts, initial encounter
0-T82.399D	0-T82.399	0-Other mechanical complication of unspecified vascular grafts, subsequent encounter
0-T82.399S	0-T82.399	0-Other mechanical complication of unspecified vascular grafts, sequela
0-T82.41XA	0-T82.41	0-Breakdown (mechanical) of vascular dialysis catheter, initial encounter
0-T82.41XD	0-T82.41	0-Breakdown (mechanical) of vascular dialysis catheter, subsequent encounter
0-T82.41XS	0-T82.41	0-Breakdown (mechanical) of vascular dialysis catheter, sequela
0-T82.42XA	0-T82.42	0-Displacement of vascular dialysis catheter, initial encounter
0-T82.42XD	0-T82.42	0-Displacement of vascular dialysis catheter, subsequent encounter
0-T82.42XS	0-T82.42	0-Displacement of vascular dialysis catheter, sequela
0-T82.43XA	0-T82.43	0-Leakage of vascular dialysis catheter, initial encounter
0-T82.43XD	0-T82.43	0-Leakage of vascular dialysis catheter, subsequent encounter
0-T82.43XS	0-T82.43	0-Leakage of vascular dialysis catheter, sequela
0-T82.49XA	0-T82.49	0-Other complication of vascular dialysis catheter, initial encounter
0-T82.49XD	0-T82.49	0-Other complication of vascular dialysis catheter, subsequent encounter
0-T82.49XS	0-T82.49	0-Other complication of vascular dialysis catheter, sequela
0-T82.510A	0-T82.510	0-Breakdown (mechanical) of surgically created arteriovenous fistula, initial encounter
0-T82.510D	0-T82.510	0-Breakdown (mechanical) of surgically created arteriovenous fistula, subsequent encounter
0-T82.510S	0-T82.510	0-Breakdown (mechanical) of surgically created arteriovenous fistula, sequela
0-T82.511A	0-T82.511	0-Breakdown (mechanical) of surgically created arteriovenous shunt, initial encounter
0-T82.511D	0-T82.511	0-Breakdown (mechanical) of surgically created arteriovenous shunt, subsequent encounter
0-T82.511S	0-T82.511	0-Breakdown (mechanical) of surgically created arteriovenous shunt, sequela
0-T82.512A	0-T82.512	0-Breakdown (mechanical) of artificial heart, initial encounter
0-T82.512D	0-T82.512	0-Breakdown (mechanical) of artificial heart, subsequent encounter
0-T82.512S	0-T82.512	0-Breakdown (mechanical) of artificial heart, sequela
0-T82.513A	0-T82.513	0-Breakdown (mechanical) of balloon (counterpulsation) device, initial encounter
0-T82.513D	0-T82.513	0-Breakdown (mechanical) of balloon (counterpulsation) device, subsequent encounter
0-T82.513S	0-T82.513	0-Breakdown (mechanical) of balloon (counterpulsation) device, sequela
0-T82.514A	0-T82.514	0-Breakdown (mechanical) of infusion catheter, initial encounter
0-T82.514D	0-T82.514	0-Breakdown (mechanical) of infusion catheter, subsequent encounter
0-T82.514S	0-T82.514	0-Breakdown (mechanical) of infusion catheter, sequela
0-T82.515A	0-T82.515	0-Breakdown (mechanical) of umbrella device, initial encounter
0-T82.515D	0-T82.515	0-Breakdown (mechanical) of umbrella device, subsequent encounter
0-T82.515S	0-T82.515	0-Breakdown (mechanical) of umbrella device, sequela
0-T82.518A	0-T82.518	0-Breakdown (mechanical) of other cardiac and vascular devices and implants, initial encounter
0-T82.518D	0-T82.518	0-Breakdown (mechanical) of other cardiac and vascular devices and implants, subsequent encounter
0-T82.518S	0-T82.518	0-Breakdown (mechanical) of other cardiac and vascular devices and implants, sequela
0-T82.519A	0-T82.519	0-Breakdown (mechanical) of unspecified cardiac and vascular devices and implants, initial encounter
0-T82.519D	0-T82.519	0-Breakdown (mechanical) of unspecified cardiac and vascular devices and implants, subsequent encounter
0-T82.519S	0-T82.519	0-Breakdown (mechanical) of unspecified cardiac and vascular devices and implants, sequela
0-T82.520A	0-T82.520	0-Displacement of surgically created arteriovenous fistula, initial encounter
0-T82.520D	0-T82.520	0-Displacement of surgically created arteriovenous fistula, subsequent encounter
0-T82.520S	0-T82.520	0-Displacement of surgically created arteriovenous fistula, sequela
0-T82.521A	0-T82.521	0-Displacement of surgically created arteriovenous shunt, initial encounter
0-T82.521D	0-T82.521	0-Displacement of surgically created arteriovenous shunt, subsequent encounter
0-T82.521S	0-T82.521	0-Displacement of surgically created arteriovenous shunt, sequela
0-T82.522A	0-T82.522	0-Displacement of artificial heart, initial encounter
0-T82.522D	0-T82.522	0-Displacement of artificial heart, subsequent encounter
0-T82.522S	0-T82.522	0-Displacement of artificial heart, sequela
0-T82.523A	0-T82.523	0-Displacement of balloon (counterpulsation) device, initial encounter
0-T82.523D	0-T82.523	0-Displacement of balloon (counterpulsation) device, subsequent encounter
0-T82.523S	0-T82.523	0-Displacement of balloon (counterpulsation) device, sequela
0-T82.524A	0-T82.524	0-Displacement of infusion catheter, initial encounter
0-T82.524D	0-T82.524	0-Displacement of infusion catheter, subsequent encounter
0-T82.524S	0-T82.524	0-Displacement of infusion catheter, sequela
0-T82.525A	0-T82.525	0-Displacement of umbrella device, initial encounter
0-T82.525D	0-T82.525	0-Displacement of umbrella device, subsequent encounter
0-T82.525S	0-T82.525	0-Displacement of umbrella device, sequela
0-T82.528A	0-T82.528	0-Displacement of other cardiac and vascular devices and implants, initial encounter
0-T82.528D	0-T82.528	0-Displacement of other cardiac and vascular devices and implants, subsequent encounter
0-T82.528S	0-T82.528	0-Displacement of other cardiac and vascular devices and implants, sequela
0-T82.529A	0-T82.529	0-Displacement of unspecified cardiac and vascular devices and implants, initial encounter
0-T82.529D	0-T82.529	0-Displacement of unspecified cardiac and vascular devices and implants, subsequent encounter
0-T82.529S	0-T82.529	0-Displacement of unspecified cardiac and vascular devices and implants, sequela
0-T82.530A	0-T82.530	0-Leakage of surgically created arteriovenous fistula, initial encounter
0-T82.530D	0-T82.530	0-Leakage of surgically created arteriovenous fistula, subsequent encounter
0-T82.530S	0-T82.530	0-Leakage of surgically created arteriovenous fistula, sequela
0-T82.531A	0-T82.531	0-Leakage of surgically created arteriovenous shunt, initial encounter
0-T82.531D	0-T82.531	0-Leakage of surgically created arteriovenous shunt, subsequent encounter
0-T82.531S	0-T82.531	0-Leakage of surgically created arteriovenous shunt, sequela
0-T82.532A	0-T82.532	0-Leakage of artificial heart, initial encounter
0-T82.532D	0-T82.532	0-Leakage of artificial heart, subsequent encounter
0-T82.532S	0-T82.532	0-Leakage of artificial heart, sequela
0-T82.533A	0-T82.533	0-Leakage of balloon (counterpulsation) device, initial encounter
0-T82.533D	0-T82.533	0-Leakage of balloon (counterpulsation) device, subsequent encounter
0-T82.533S	0-T82.533	0-Leakage of balloon (counterpulsation) device, sequela
0-T82.534A	0-T82.534	0-Leakage of infusion catheter, initial encounter
0-T82.534D	0-T82.534	0-Leakage of infusion catheter, subsequent encounter
0-T82.534S	0-T82.534	0-Leakage of infusion catheter, sequela
0-T82.535A	0-T82.535	0-Leakage of umbrella device, initial encounter
0-T82.535D	0-T82.535	0-Leakage of umbrella device, subsequent encounter
0-T82.535S	0-T82.535	0-Leakage of umbrella device, sequela
0-T82.538A	0-T82.538	0-Leakage of other cardiac and vascular devices and implants, initial encounter
0-T82.538D	0-T82.538	0-Leakage of other cardiac and vascular devices and implants, subsequent encounter
0-T82.538S	0-T82.538	0-Leakage of other cardiac and vascular devices and implants, sequela
0-T82.539A	0-T82.539	0-Leakage of unspecified cardiac and vascular devices and implants, initial encounter
0-T82.539D	0-T82.539	0-Leakage of unspecified cardiac and vascular devices and implants, subsequent encounter
0-T82.539S	0-T82.539	0-Leakage of unspecified cardiac and vascular devices and implants, sequela
0-T82.590A	0-T82.590	0-Other mechanical complication of surgically created arteriovenous fistula, initial encounter
0-T82.590D	0-T82.590	0-Other mechanical complication of surgically created arteriovenous fistula, subsequent encounter
0-T82.590S	0-T82.590	0-Other mechanical complication of surgically created arteriovenous fistula, sequela
0-T82.591A	0-T82.591	0-Other mechanical complication of surgically created arteriovenous shunt, initial encounter
0-T82.591D	0-T82.591	0-Other mechanical complication of surgically created arteriovenous shunt, subsequent encounter
0-T82.591S	0-T82.591	0-Other mechanical complication of surgically created arteriovenous shunt, sequela
0-T82.592A	0-T82.592	0-Other mechanical complication of artificial heart, initial encounter
0-T82.592D	0-T82.592	0-Other mechanical complication of artificial heart, subsequent encounter
0-T82.592S	0-T82.592	0-Other mechanical complication of artificial heart, sequela
0-T82.593A	0-T82.593	0-Other mechanical complication of balloon (counterpulsation) device, initial encounter
0-T82.593D	0-T82.593	0-Other mechanical complication of balloon (counterpulsation) device, subsequent encounter
0-T82.593S	0-T82.593	0-Other mechanical complication of balloon (counterpulsation) device, sequela
0-T82.594A	0-T82.594	0-Other mechanical complication of infusion catheter, initial encounter
0-T82.594D	0-T82.594	0-Other mechanical complication of infusion catheter, subsequent encounter
0-T82.594S	0-T82.594	0-Other mechanical complication of infusion catheter, sequela
0-T82.595A	0-T82.595	0-Other mechanical complication of umbrella device, initial encounter
0-T82.595D	0-T82.595	0-Other mechanical complication of umbrella device, subsequent encounter
0-T82.595S	0-T82.595	0-Other mechanical complication of umbrella device, sequela
0-T82.598A	0-T82.598	0-Other mechanical complication of other cardiac and vascular devices and implants, initial encounter
0-T82.598D	0-T82.598	0-Other mechanical complication of other cardiac and vascular devices and implants, subsequent encounter
0-T82.598S	0-T82.598	0-Other mechanical complication of other cardiac and vascular devices and implants, sequela
0-T82.599A	0-T82.599	0-Other mechanical complication of unspecified cardiac and vascular devices and implants, initial encounter
0-T82.599D	0-T82.599	0-Other mechanical complication of unspecified cardiac and vascular devices and implants, subsequent encounter
0-T82.599S	0-T82.599	0-Other mechanical complication of unspecified cardiac and vascular devices and implants, sequela
0-T82.6XXA	0-T82.6	0-Infection and inflammatory reaction due to cardiac valve prosthesis, initial encounter
0-T82.6XXD	0-T82.6	0-Infection and inflammatory reaction due to cardiac valve prosthesis, subsequent encounter
0-T82.6XXS	0-T82.6	0-Infection and inflammatory reaction due to cardiac valve prosthesis, sequela
0-T82.7XXA	0-T82.7	0-Infection and inflammatory reaction due to other cardiac and vascular devices, implants and grafts, initial encounter
0-T82.7XXD	0-T82.7	0-Infection and inflammatory reaction due to other cardiac and vascular devices, implants and grafts, subsequent encounter
0-T82.7XXS	0-T82.7	0-Infection and inflammatory reaction due to other cardiac and vascular devices, implants and grafts, sequela
0-T82.817A	0-T82.817	0-Embolism due to cardiac prosthetic devices, implants and grafts, initial encounter
0-T82.817D	0-T82.817	0-Embolism due to cardiac prosthetic devices, implants and grafts, subsequent encounter
0-T82.817S	0-T82.817	0-Embolism due to cardiac prosthetic devices, implants and grafts, sequela
0-T82.818A	0-T82.818	0-Embolism due to vascular prosthetic devices, implants and grafts, initial encounter
0-T82.818D	0-T82.818	0-Embolism due to vascular prosthetic devices, implants and grafts, subsequent encounter
0-T82.818S	0-T82.818	0-Embolism due to vascular prosthetic devices, implants and grafts, sequela
0-T82.827A	0-T82.827	0-Fibrosis due to cardiac prosthetic devices, implants and grafts, initial encounter
0-T82.827D	0-T82.827	0-Fibrosis due to cardiac prosthetic devices, implants and grafts, subsequent encounter
0-T82.827S	0-T82.827	0-Fibrosis due to cardiac prosthetic devices, implants and grafts, sequela
0-T82.828A	0-T82.828	0-Fibrosis due to vascular prosthetic devices, implants and grafts, initial encounter
0-T82.828D	0-T82.828	0-Fibrosis due to vascular prosthetic devices, implants and grafts, subsequent encounter
0-T82.828S	0-T82.828	0-Fibrosis due to vascular prosthetic devices, implants and grafts, sequela
0-T82.837A	0-T82.837	0-Hemorrhage due to cardiac prosthetic devices, implants and grafts, initial encounter
0-T82.837D	0-T82.837	0-Hemorrhage due to cardiac prosthetic devices, implants and grafts, subsequent encounter
0-T82.837S	0-T82.837	0-Hemorrhage due to cardiac prosthetic devices, implants and grafts, sequela
0-T82.838A	0-T82.838	0-Hemorrhage due to vascular prosthetic devices, implants and grafts, initial encounter
0-T82.838D	0-T82.838	0-Hemorrhage due to vascular prosthetic devices, implants and grafts, subsequent encounter
0-T82.838S	0-T82.838	0-Hemorrhage due to vascular prosthetic devices, implants and grafts, sequela
0-T82.847A	0-T82.847	0-Pain due to cardiac prosthetic devices, implants and grafts, initial encounter
0-T82.847D	0-T82.847	0-Pain due to cardiac prosthetic devices, implants and grafts, subsequent encounter
0-T82.847S	0-T82.847	0-Pain due to cardiac prosthetic devices, implants and grafts, sequela
0-T82.848A	0-T82.848	0-Pain due to vascular prosthetic devices, implants and grafts, initial encounter
0-T82.848D	0-T82.848	0-Pain due to vascular prosthetic devices, implants and grafts, subsequent encounter
0-T82.848S	0-T82.848	0-Pain due to vascular prosthetic devices, implants and grafts, sequela
0-T82.855A	0-T82.855	0-Stenosis of coronary artery stent, initial encounter
0-T82.855D	0-T82.855	0-Stenosis of coronary artery stent, subsequent encounter
0-T82.855S	0-T82.855	0-Stenosis of coronary artery stent, sequela
0-T82.856A	0-T82.856	0-Stenosis of peripheral vascular stent, initial encounter
0-T82.856D	0-T82.856	0-Stenosis of peripheral vascular stent, subsequent encounter
0-T82.856S	0-T82.856	0-Stenosis of peripheral vascular stent, sequela
0-T82.857A	0-T82.857	0-Stenosis of other cardiac prosthetic devices, implants and grafts, initial encounter
0-T82.857D	0-T82.857	0-Stenosis of other cardiac prosthetic devices, implants and grafts, subsequent encounter
0-T82.857S	0-T82.857	0-Stenosis of other cardiac prosthetic devices, implants and grafts, sequela
0-T82.858A	0-T82.858	0-Stenosis of other vascular prosthetic devices, implants and grafts, initial encounter
0-T82.858D	0-T82.858	0-Stenosis of other vascular prosthetic devices, implants and grafts, subsequent encounter
0-T82.858S	0-T82.858	0-Stenosis of other vascular prosthetic devices, implants and grafts, sequela
0-T82.867A	0-T82.867	0-Thrombosis due to cardiac prosthetic devices, implants and grafts, initial encounter
0-T82.867D	0-T82.867	0-Thrombosis due to cardiac prosthetic devices, implants and grafts, subsequent encounter
0-T82.867S	0-T82.867	0-Thrombosis due to cardiac prosthetic devices, implants and grafts, sequela
0-T82.868A	0-T82.868	0-Thrombosis due to vascular prosthetic devices, implants and grafts, initial encounter
0-T82.868D	0-T82.868	0-Thrombosis due to vascular prosthetic devices, implants and grafts, subsequent encounter
0-T82.868S	0-T82.868	0-Thrombosis due to vascular prosthetic devices, implants and grafts, sequela
0-T82.897A	0-T82.897	0-Other specified complication of cardiac prosthetic devices, implants and grafts, initial encounter
0-T82.897D	0-T82.897	0-Other specified complication of cardiac prosthetic devices, implants and grafts, subsequent encounter
0-T82.897S	0-T82.897	0-Other specified complication of cardiac prosthetic devices, implants and grafts, sequela
0-T82.898A	0-T82.898	0-Other specified complication of vascular prosthetic devices, implants and grafts, initial encounter
0-T82.898D	0-T82.898	0-Other specified complication of vascular prosthetic devices, implants and grafts, subsequent encounter
0-T82.898S	0-T82.898	0-Other specified complication of vascular prosthetic devices, implants and grafts, sequela
0-T82.9XXA	0-T82.9	0-Unspecified complication of cardiac and vascular prosthetic device, implant and graft, initial encounter
0-T82.9XXD	0-T82.9	0-Unspecified complication of cardiac and vascular prosthetic device, implant and graft, subsequent encounter
0-T82.9XXS	0-T82.9	0-Unspecified complication of cardiac and vascular prosthetic device, implant and graft, sequela
0-T83.010A	0-T83.010	0-Breakdown (mechanical) of cystostomy catheter, initial encounter
0-T83.010D	0-T83.010	0-Breakdown (mechanical) of cystostomy catheter, subsequent encounter
0-T83.010S	0-T83.010	0-Breakdown (mechanical) of cystostomy catheter, sequela
0-T83.011A	0-T83.011	0-Breakdown (mechanical) of indwelling urethral catheter, initial encounter
0-T83.011D	0-T83.011	0-Breakdown (mechanical) of indwelling urethral catheter, subsequent encounter
0-T83.011S	0-T83.011	0-Breakdown (mechanical) of indwelling urethral catheter, sequela
0-T83.012A	0-T83.012	0-Breakdown (mechanical) of nephrostomy catheter, initial encounter
0-T83.012D	0-T83.012	0-Breakdown (mechanical) of nephrostomy catheter, subsequent encounter
0-T83.012S	0-T83.012	0-Breakdown (mechanical) of nephrostomy catheter, sequela
0-T83.018A	0-T83.018	0-Breakdown (mechanical) of other urinary catheter, initial encounter
0-T83.018D	0-T83.018	0-Breakdown (mechanical) of other urinary catheter, subsequent encounter
0-T83.018S	0-T83.018	0-Breakdown (mechanical) of other urinary catheter, sequela
0-T83.020A	0-T83.020	0-Displacement of cystostomy catheter, initial encounter
0-T83.020D	0-T83.020	0-Displacement of cystostomy catheter, subsequent encounter
0-T83.020S	0-T83.020	0-Displacement of cystostomy catheter, sequela
0-T83.021A	0-T83.021	0-Displacement of indwelling urethral catheter, initial encounter
0-T83.021D	0-T83.021	0-Displacement of indwelling urethral catheter, subsequent encounter
0-T83.021S	0-T83.021	0-Displacement of indwelling urethral catheter, sequela
0-T83.022A	0-T83.022	0-Displacement of nephrostomy catheter, initial encounter
0-T83.022D	0-T83.022	0-Displacement of nephrostomy catheter, subsequent encounter
0-T83.022S	0-T83.022	0-Displacement of nephrostomy catheter, sequela
0-T83.028A	0-T83.028	0-Displacement of other urinary catheter, initial encounter
0-T83.028D	0-T83.028	0-Displacement of other urinary catheter, subsequent encounter
0-T83.028S	0-T83.028	0-Displacement of other urinary catheter, sequela
0-T83.030A	0-T83.030	0-Leakage of cystostomy catheter, initial encounter
0-T83.030D	0-T83.030	0-Leakage of cystostomy catheter, subsequent encounter
0-T83.030S	0-T83.030	0-Leakage of cystostomy catheter, sequela
0-T83.031A	0-T83.031	0-Leakage of indwelling urethral catheter, initial encounter
0-T83.031D	0-T83.031	0-Leakage of indwelling urethral catheter, subsequent encounter
0-T83.031S	0-T83.031	0-Leakage of indwelling urethral catheter, sequela
0-T83.032A	0-T83.032	0-Leakage of nephrostomy catheter, initial encounter
0-T83.032D	0-T83.032	0-Leakage of nephrostomy catheter, subsequent encounter
0-T83.032S	0-T83.032	0-Leakage of nephrostomy catheter, sequela
0-T83.038A	0-T83.038	0-Leakage of other urinary catheter, initial encounter
0-T83.038D	0-T83.038	0-Leakage of other urinary catheter, subsequent encounter
0-T83.038S	0-T83.038	0-Leakage of other urinary catheter, sequela
0-T83.090A	0-T83.090	0-Other mechanical complication of cystostomy catheter, initial encounter
0-T83.090D	0-T83.090	0-Other mechanical complication of cystostomy catheter, subsequent encounter
0-T83.090S	0-T83.090	0-Other mechanical complication of cystostomy catheter, sequela
0-T83.091A	0-T83.091	0-Other mechanical complication of indwelling urethral catheter, initial encounter
0-T83.091D	0-T83.091	0-Other mechanical complication of indwelling urethral catheter, subsequent encounter
0-T83.091S	0-T83.091	0-Other mechanical complication of indwelling urethral catheter, sequela
0-T83.092A	0-T83.092	0-Other mechanical complication of nephrostomy catheter, initial encounter
0-T83.092D	0-T83.092	0-Other mechanical complication of nephrostomy catheter, subsequent encounter
0-T83.092S	0-T83.092	0-Other mechanical complication of nephrostomy catheter, sequela
0-T83.098A	0-T83.098	0-Other mechanical complication of other urinary catheter, initial encounter
0-T83.098D	0-T83.098	0-Other mechanical complication of other urinary catheter, subsequent encounter
0-T83.098S	0-T83.098	0-Other mechanical complication of other urinary catheter, sequela
0-T83.110A	0-T83.110	0-Breakdown (mechanical) of urinary electronic stimulator device, initial encounter
0-T83.110D	0-T83.110	0-Breakdown (mechanical) of urinary electronic stimulator device, subsequent encounter
0-T83.110S	0-T83.110	0-Breakdown (mechanical) of urinary electronic stimulator device, sequela
0-T83.111A	0-T83.111	0-Breakdown (mechanical) of implanted urinary sphincter, initial encounter
0-T83.111D	0-T83.111	0-Breakdown (mechanical) of implanted urinary sphincter, subsequent encounter
0-T83.111S	0-T83.111	0-Breakdown (mechanical) of implanted urinary sphincter, sequela
0-T83.112A	0-T83.112	0-Breakdown (mechanical) of indwelling ureteral stent, initial encounter
0-T83.112D	0-T83.112	0-Breakdown (mechanical) of indwelling ureteral stent, subsequent encounter
0-T83.112S	0-T83.112	0-Breakdown (mechanical) of indwelling ureteral stent, sequela
0-T83.113A	0-T83.113	0-Breakdown (mechanical) of other urinary stents, initial encounter
0-T83.113D	0-T83.113	0-Breakdown (mechanical) of other urinary stents, subsequent encounter
0-T83.113S	0-T83.113	0-Breakdown (mechanical) of other urinary stents, sequela
0-T83.118A	0-T83.118	0-Breakdown (mechanical) of other urinary devices and implants, initial encounter
0-T83.118D	0-T83.118	0-Breakdown (mechanical) of other urinary devices and implants, subsequent encounter
0-T83.118S	0-T83.118	0-Breakdown (mechanical) of other urinary devices and implants, sequela
0-T83.120A	0-T83.120	0-Displacement of urinary electronic stimulator device, initial encounter
0-T83.120D	0-T83.120	0-Displacement of urinary electronic stimulator device, subsequent encounter
0-T83.120S	0-T83.120	0-Displacement of urinary electronic stimulator device, sequela
0-T83.121A	0-T83.121	0-Displacement of implanted urinary sphincter, initial encounter
0-T83.121D	0-T83.121	0-Displacement of implanted urinary sphincter, subsequent encounter
0-T83.121S	0-T83.121	0-Displacement of implanted urinary sphincter, sequela
0-T83.122A	0-T83.122	0-Displacement of indwelling ureteral stent, initial encounter
0-T83.122D	0-T83.122	0-Displacement of indwelling ureteral stent, subsequent encounter
0-T83.122S	0-T83.122	0-Displacement of indwelling ureteral stent, sequela
0-T83.123A	0-T83.123	0-Displacement of other urinary stents, initial encounter
0-T83.123D	0-T83.123	0-Displacement of other urinary stents, subsequent encounter
0-T83.123S	0-T83.123	0-Displacement of other urinary stents, sequela
0-T83.128A	0-T83.128	0-Displacement of other urinary devices and implants, initial encounter
0-T83.128D	0-T83.128	0-Displacement of other urinary devices and implants, subsequent encounter
0-T83.128S	0-T83.128	0-Displacement of other urinary devices and implants, sequela
0-T83.190A	0-T83.190	0-Other mechanical complication of urinary electronic stimulator device, initial encounter
0-T83.190D	0-T83.190	0-Other mechanical complication of urinary electronic stimulator device, subsequent encounter
0-T83.190S	0-T83.190	0-Other mechanical complication of urinary electronic stimulator device, sequela
0-T83.191A	0-T83.191	0-Other mechanical complication of implanted urinary sphincter, initial encounter
0-T83.191D	0-T83.191	0-Other mechanical complication of implanted urinary sphincter, subsequent encounter
0-T83.191S	0-T83.191	0-Other mechanical complication of implanted urinary sphincter, sequela
0-T83.192A	0-T83.192	0-Other mechanical complication of indwelling ureteral stent, initial encounter
0-T83.192D	0-T83.192	0-Other mechanical complication of indwelling ureteral stent, subsequent encounter
0-T83.192S	0-T83.192	0-Other mechanical complication of indwelling ureteral stent, sequela
0-T83.193A	0-T83.193	0-Other mechanical complication of other urinary stent, initial encounter
0-T83.193D	0-T83.193	0-Other mechanical complication of other urinary stent, subsequent encounter
0-T83.193S	0-T83.193	0-Other mechanical complication of other urinary stent, sequela
0-T83.198A	0-T83.198	0-Other mechanical complication of other urinary devices and implants, initial encounter
0-T83.198D	0-T83.198	0-Other mechanical complication of other urinary devices and implants, subsequent encounter
0-T83.198S	0-T83.198	0-Other mechanical complication of other urinary devices and implants, sequela
0-T83.21XA	0-T83.21	0-Breakdown (mechanical) of graft of urinary organ, initial encounter
0-T83.21XD	0-T83.21	0-Breakdown (mechanical) of graft of urinary organ, subsequent encounter
0-T83.21XS	0-T83.21	0-Breakdown (mechanical) of graft of urinary organ, sequela
0-T83.22XA	0-T83.22	0-Displacement of graft of urinary organ, initial encounter
0-T83.22XD	0-T83.22	0-Displacement of graft of urinary organ, subsequent encounter
0-T83.22XS	0-T83.22	0-Displacement of graft of urinary organ, sequela
0-T83.23XA	0-T83.23	0-Leakage of graft of urinary organ, initial encounter
0-T83.23XD	0-T83.23	0-Leakage of graft of urinary organ, subsequent encounter
0-T83.23XS	0-T83.23	0-Leakage of graft of urinary organ, sequela
0-T83.24XA	0-T83.24	0-Erosion of graft of urinary organ, initial encounter
0-T83.24XD	0-T83.24	0-Erosion of graft of urinary organ, subsequent encounter
0-T83.24XS	0-T83.24	0-Erosion of graft of urinary organ, sequela
0-T83.25XA	0-T83.25	0-Exposure of graft of urinary organ, initial encounter
0-T83.25XD	0-T83.25	0-Exposure of graft of urinary organ, subsequent encounter
0-T83.25XS	0-T83.25	0-Exposure of graft of urinary organ, sequela
0-T83.29XA	0-T83.29	0-Other mechanical complication of graft of urinary organ, initial encounter
0-T83.29XD	0-T83.29	0-Other mechanical complication of graft of urinary organ, subsequent encounter
0-T83.29XS	0-T83.29	0-Other mechanical complication of graft of urinary organ, sequela
0-T83.31XA	0-T83.31	0-Breakdown (mechanical) of intrauterine contraceptive device, initial encounter
0-T83.31XD	0-T83.31	0-Breakdown (mechanical) of intrauterine contraceptive device, subsequent encounter
0-T83.31XS	0-T83.31	0-Breakdown (mechanical) of intrauterine contraceptive device, sequela
0-T83.32XA	0-T83.32	0-Displacement of intrauterine contraceptive device, initial encounter
0-T83.32XD	0-T83.32	0-Displacement of intrauterine contraceptive device, subsequent encounter
0-T83.32XS	0-T83.32	0-Displacement of intrauterine contraceptive device, sequela
0-T83.39XA	0-T83.39	0-Other mechanical complication of intrauterine contraceptive device, initial encounter
0-T83.39XD	0-T83.39	0-Other mechanical complication of intrauterine contraceptive device, subsequent encounter
0-T83.39XS	0-T83.39	0-Other mechanical complication of intrauterine contraceptive device, sequela
0-T83.410A	0-T83.410	0-Breakdown (mechanical) of implanted penile prosthesis, initial encounter
0-T83.410D	0-T83.410	0-Breakdown (mechanical) of implanted penile prosthesis, subsequent encounter
0-T83.410S	0-T83.410	0-Breakdown (mechanical) of implanted penile prosthesis, sequela
0-T83.411A	0-T83.411	0-Breakdown (mechanical) of implanted testicular prosthesis, initial encounter
0-T83.411D	0-T83.411	0-Breakdown (mechanical) of implanted testicular prosthesis, subsequent encounter
0-T83.411S	0-T83.411	0-Breakdown (mechanical) of implanted testicular prosthesis, sequela
0-T83.418A	0-T83.418	0-Breakdown (mechanical) of other prosthetic devices, implants and grafts of genital tract, initial encounter
0-T83.418D	0-T83.418	0-Breakdown (mechanical) of other prosthetic devices, implants and grafts of genital tract, subsequent encounter
0-T83.418S	0-T83.418	0-Breakdown (mechanical) of other prosthetic devices, implants and grafts of genital tract, sequela
0-T83.420A	0-T83.420	0-Displacement of implanted penile prosthesis, initial encounter
0-T83.420D	0-T83.420	0-Displacement of implanted penile prosthesis, subsequent encounter
0-T83.420S	0-T83.420	0-Displacement of implanted penile prosthesis, sequela
0-T83.421A	0-T83.421	0-Displacement of implanted testicular prosthesis, initial encounter
0-T83.421D	0-T83.421	0-Displacement of implanted testicular prosthesis, subsequent encounter
0-T83.421S	0-T83.421	0-Displacement of implanted testicular prosthesis, sequela
0-T83.428A	0-T83.428	0-Displacement of other prosthetic devices, implants and grafts of genital tract, initial encounter
0-T83.428D	0-T83.428	0-Displacement of other prosthetic devices, implants and grafts of genital tract, subsequent encounter
0-T83.428S	0-T83.428	0-Displacement of other prosthetic devices, implants and grafts of genital tract, sequela
0-T83.490A	0-T83.490	0-Other mechanical complication of implanted penile prosthesis, initial encounter
0-T83.490D	0-T83.490	0-Other mechanical complication of implanted penile prosthesis, subsequent encounter
0-T83.490S	0-T83.490	0-Other mechanical complication of implanted penile prosthesis, sequela
0-T83.491A	0-T83.491	0-Other mechanical complication of implanted testicular prosthesis, initial encounter
0-T83.491D	0-T83.491	0-Other mechanical complication of implanted testicular prosthesis, subsequent encounter
0-T83.491S	0-T83.491	0-Other mechanical complication of implanted testicular prosthesis, sequela
0-T83.498A	0-T83.498	0-Other mechanical complication of other prosthetic devices, implants and grafts of genital tract, initial encounter
0-T83.498D	0-T83.498	0-Other mechanical complication of other prosthetic devices, implants and grafts of genital tract, subsequent encounter
0-T83.498S	0-T83.498	0-Other mechanical complication of other prosthetic devices, implants and grafts of genital tract, sequela
0-T83.510A	0-T83.510	0-Infection and inflammatory reaction due to cystostomy catheter, initial encounter
0-T83.510D	0-T83.510	0-Infection and inflammatory reaction due to cystostomy catheter, subsequent encounter
0-T83.510S	0-T83.510	0-Infection and inflammatory reaction due to cystostomy catheter, sequela
0-T83.511A	0-T83.511	0-Infection and inflammatory reaction due to indwelling urethral catheter, initial encounter
0-T83.511D	0-T83.511	0-Infection and inflammatory reaction due to indwelling urethral catheter, subsequent encounter
0-T83.511S	0-T83.511	0-Infection and inflammatory reaction due to indwelling urethral catheter, sequela
0-T83.512A	0-T83.512	0-Infection and inflammatory reaction due to nephrostomy catheter, initial encounter
0-T83.512D	0-T83.512	0-Infection and inflammatory reaction due to nephrostomy catheter, subsequent encounter
0-T83.512S	0-T83.512	0-Infection and inflammatory reaction due to nephrostomy catheter, sequela
0-T83.518A	0-T83.518	0-Infection and inflammatory reaction due to other urinary catheter, initial encounter
0-T83.518D	0-T83.518	0-Infection and inflammatory reaction due to other urinary catheter, subsequent encounter
0-T83.518S	0-T83.518	0-Infection and inflammatory reaction due to other urinary catheter, sequela
0-T83.590A	0-T83.590	0-Infection and inflammatory reaction due to implanted urinary neurostimulation device, initial encounter
0-T83.590D	0-T83.590	0-Infection and inflammatory reaction due to implanted urinary neurostimulation device, subsequent encounter
0-T83.590S	0-T83.590	0-Infection and inflammatory reaction due to implanted urinary neurostimulation device, sequela
0-T83.591A	0-T83.591	0-Infection and inflammatory reaction due to implanted urinary sphincter, initial encounter
0-T83.591D	0-T83.591	0-Infection and inflammatory reaction due to implanted urinary sphincter, subsequent encounter
0-T83.591S	0-T83.591	0-Infection and inflammatory reaction due to implanted urinary sphincter, sequela
0-T83.592A	0-T83.592	0-Infection and inflammatory reaction due to indwelling ureteral stent, initial encounter
0-T83.592D	0-T83.592	0-Infection and inflammatory reaction due to indwelling ureteral stent, subsequent encounter
0-T83.592S	0-T83.592	0-Infection and inflammatory reaction due to indwelling ureteral stent, sequela
0-T83.593A	0-T83.593	0-Infection and inflammatory reaction due to other urinary stents, initial encounter
0-T83.593D	0-T83.593	0-Infection and inflammatory reaction due to other urinary stents, subsequent encounter
0-T83.593S	0-T83.593	0-Infection and inflammatory reaction due to other urinary stents, sequela
0-T83.598A	0-T83.598	0-Infection and inflammatory reaction due to other prosthetic device, implant and graft in urinary system, initial encounter
0-T83.598D	0-T83.598	0-Infection and inflammatory reaction due to other prosthetic device, implant and graft in urinary system, subsequent encounter
0-T83.598S	0-T83.598	0-Infection and inflammatory reaction due to other prosthetic device, implant and graft in urinary system, sequela
0-T83.61XA	0-T83.61	0-Infection and inflammatory reaction due to implanted penile prosthesis, initial encounter
0-T83.61XD	0-T83.61	0-Infection and inflammatory reaction due to implanted penile prosthesis, subsequent encounter
0-T83.61XS	0-T83.61	0-Infection and inflammatory reaction due to implanted penile prosthesis, sequela
0-T83.62XA	0-T83.62	0-Infection and inflammatory reaction due to implanted testicular prosthesis, initial encounter
0-T83.62XD	0-T83.62	0-Infection and inflammatory reaction due to implanted testicular prosthesis, subsequent encounter
0-T83.62XS	0-T83.62	0-Infection and inflammatory reaction due to implanted testicular prosthesis, sequela
0-T83.69XA	0-T83.69	0-Infection and inflammatory reaction due to other prosthetic device, implant and graft in genital tract, initial encounter
0-T83.69XD	0-T83.69	0-Infection and inflammatory reaction due to other prosthetic device, implant and graft in genital tract, subsequent encounter
0-T83.69XS	0-T83.69	0-Infection and inflammatory reaction due to other prosthetic device, implant and graft in genital tract, sequela
0-T83.711A	0-T83.711	0-Erosion of implanted vaginal mesh to surrounding organ or tissue, initial encounter
0-T83.711D	0-T83.711	0-Erosion of implanted vaginal mesh to surrounding organ or tissue, subsequent encounter
0-T83.711S	0-T83.711	0-Erosion of implanted vaginal mesh to surrounding organ or tissue, sequela
0-T83.712A	0-T83.712	0-Erosion of implanted urethral mesh to surrounding organ or tissue, initial encounter
0-T83.712D	0-T83.712	0-Erosion of implanted urethral mesh to surrounding organ or tissue, subsequent encounter
0-T83.712S	0-T83.712	0-Erosion of implanted urethral mesh to surrounding organ or tissue, sequela
0-T83.713A	0-T83.713	0-Erosion of implanted urethral bulking agent to surrounding organ or tissue, initial encounter
0-T83.713D	0-T83.713	0-Erosion of implanted urethral bulking agent to surrounding organ or tissue, subsequent encounter
0-T83.713S	0-T83.713	0-Erosion of implanted urethral bulking agent to surrounding organ or tissue, sequela
0-T83.714A	0-T83.714	0-Erosion of implanted ureteral bulking agent to surrounding organ or tissue, initial encounter
0-T83.714D	0-T83.714	0-Erosion of implanted ureteral bulking agent to surrounding organ or tissue, subsequent encounter
0-T83.714S	0-T83.714	0-Erosion of implanted ureteral bulking agent to surrounding organ or tissue, sequela
0-T83.718A	0-T83.718	0-Erosion of other implanted mesh to organ or tissue, initial encounter
0-T83.718D	0-T83.718	0-Erosion of other implanted mesh to organ or tissue, subsequent encounter
0-T83.718S	0-T83.718	0-Erosion of other implanted mesh to organ or tissue, sequela
0-T83.719A	0-T83.719	0-Erosion of other prosthetic materials to surrounding organ or tissue, initial encounter
0-T83.719D	0-T83.719	0-Erosion of other prosthetic materials to surrounding organ or tissue, subsequent encounter
0-T83.719S	0-T83.719	0-Erosion of other prosthetic materials to surrounding organ or tissue, sequela
0-T83.721A	0-T83.721	0-Exposure of implanted vaginal mesh into vagina, initial encounter
0-T83.721D	0-T83.721	0-Exposure of implanted vaginal mesh into vagina, subsequent encounter
0-T83.721S	0-T83.721	0-Exposure of implanted vaginal mesh into vagina, sequela
0-T83.722A	0-T83.722	0-Exposure of implanted urethral mesh into urethra, initial encounter
0-T83.722D	0-T83.722	0-Exposure of implanted urethral mesh into urethra, subsequent encounter
0-T83.722S	0-T83.722	0-Exposure of implanted urethral mesh into urethra, sequela
0-T83.723A	0-T83.723	0-Exposure of implanted urethral bulking agent into urethra, initial encounter
0-T83.723D	0-T83.723	0-Exposure of implanted urethral bulking agent into urethra, subsequent encounter
0-T83.723S	0-T83.723	0-Exposure of implanted urethral bulking agent into urethra, sequela
0-T83.724A	0-T83.724	0-Exposure of implanted ureteral bulking agent into ureter, initial encounter
0-T83.724D	0-T83.724	0-Exposure of implanted ureteral bulking agent into ureter, subsequent encounter
0-T83.724S	0-T83.724	0-Exposure of implanted ureteral bulking agent into ureter, sequela
0-T83.728A	0-T83.728	0-Exposure of other implanted mesh into organ or tissue, initial encounter
0-T83.728D	0-T83.728	0-Exposure of other implanted mesh into organ or tissue, subsequent encounter
0-T83.728S	0-T83.728	0-Exposure of other implanted mesh into organ or tissue, sequela
0-T83.729A	0-T83.729	0-Exposure of other prosthetic materials into organ or tissue, initial encounter
0-T83.729D	0-T83.729	0-Exposure of other prosthetic materials into organ or tissue, subsequent encounter
0-T83.729S	0-T83.729	0-Exposure of other prosthetic materials into organ or tissue, sequela
0-T83.79XA	0-T83.79	0-Other specified complications due to other genitourinary prosthetic materials, initial encounter
0-T83.79XD	0-T83.79	0-Other specified complications due to other genitourinary prosthetic materials, subsequent encounter
0-T83.79XS	0-T83.79	0-Other specified complications due to other genitourinary prosthetic materials, sequela
0-T83.81XA	0-T83.81	0-Embolism due to genitourinary prosthetic devices, implants and grafts, initial encounter
0-T83.81XD	0-T83.81	0-Embolism due to genitourinary prosthetic devices, implants and grafts, subsequent encounter
0-T83.81XS	0-T83.81	0-Embolism due to genitourinary prosthetic devices, implants and grafts, sequela
0-T83.82XA	0-T83.82	0-Fibrosis due to genitourinary prosthetic devices, implants and grafts, initial encounter
0-T83.82XD	0-T83.82	0-Fibrosis due to genitourinary prosthetic devices, implants and grafts, subsequent encounter
0-T83.82XS	0-T83.82	0-Fibrosis due to genitourinary prosthetic devices, implants and grafts, sequela
0-T83.83XA	0-T83.83	0-Hemorrhage due to genitourinary prosthetic devices, implants and grafts, initial encounter
0-T83.83XD	0-T83.83	0-Hemorrhage due to genitourinary prosthetic devices, implants and grafts, subsequent encounter
0-T83.83XS	0-T83.83	0-Hemorrhage due to genitourinary prosthetic devices, implants and grafts, sequela
0-T83.84XA	0-T83.84	0-Pain due to genitourinary prosthetic devices, implants and grafts, initial encounter
0-T83.84XD	0-T83.84	0-Pain due to genitourinary prosthetic devices, implants and grafts, subsequent encounter
0-T83.84XS	0-T83.84	0-Pain due to genitourinary prosthetic devices, implants and grafts, sequela
0-T83.85XA	0-T83.85	0-Stenosis due to genitourinary prosthetic devices, implants and grafts, initial encounter
0-T83.85XD	0-T83.85	0-Stenosis due to genitourinary prosthetic devices, implants and grafts, subsequent encounter
0-T83.85XS	0-T83.85	0-Stenosis due to genitourinary prosthetic devices, implants and grafts, sequela
0-T83.86XA	0-T83.86	0-Thrombosis due to genitourinary prosthetic devices, implants and grafts, initial encounter
0-T83.86XD	0-T83.86	0-Thrombosis due to genitourinary prosthetic devices, implants and grafts, subsequent encounter
0-T83.86XS	0-T83.86	0-Thrombosis due to genitourinary prosthetic devices, implants and grafts, sequela
0-T83.89XA	0-T83.89	0-Other specified complication of genitourinary prosthetic devices, implants and grafts, initial encounter
0-T83.89XD	0-T83.89	0-Other specified complication of genitourinary prosthetic devices, implants and grafts, subsequent encounter
0-T83.89XS	0-T83.89	0-Other specified complication of genitourinary prosthetic devices, implants and grafts, sequela
0-T83.9XXA	0-T83.9	0-Unspecified complication of genitourinary prosthetic device, implant and graft, initial encounter
0-T83.9XXD	0-T83.9	0-Unspecified complication of genitourinary prosthetic device, implant and graft, subsequent encounter
0-T83.9XXS	0-T83.9	0-Unspecified complication of genitourinary prosthetic device, implant and graft, sequela
0-T84.010A	0-T84.010	0-Broken internal right hip prosthesis, initial encounter
0-T84.010D	0-T84.010	0-Broken internal right hip prosthesis, subsequent encounter
0-T84.010S	0-T84.010	0-Broken internal right hip prosthesis, sequela
0-T84.011A	0-T84.011	0-Broken internal left hip prosthesis, initial encounter
0-T84.011D	0-T84.011	0-Broken internal left hip prosthesis, subsequent encounter
0-T84.011S	0-T84.011	0-Broken internal left hip prosthesis, sequela
0-T84.012A	0-T84.012	0-Broken internal right knee prosthesis, initial encounter
0-T84.012D	0-T84.012	0-Broken internal right knee prosthesis, subsequent encounter
0-T84.012S	0-T84.012	0-Broken internal right knee prosthesis, sequela
0-T84.013A	0-T84.013	0-Broken internal left knee prosthesis, initial encounter
0-T84.013D	0-T84.013	0-Broken internal left knee prosthesis, subsequent encounter
0-T84.013S	0-T84.013	0-Broken internal left knee prosthesis, sequela
0-T84.018A	0-T84.018	0-Broken internal joint prosthesis, other site, initial encounter
0-T84.018D	0-T84.018	0-Broken internal joint prosthesis, other site, subsequent encounter
0-T84.018S	0-T84.018	0-Broken internal joint prosthesis, other site, sequela
0-T84.019A	0-T84.019	0-Broken internal joint prosthesis, unspecified site, initial encounter
0-T84.019D	0-T84.019	0-Broken internal joint prosthesis, unspecified site, subsequent encounter
0-T84.019S	0-T84.019	0-Broken internal joint prosthesis, unspecified site, sequela
0-T84.020A	0-T84.020	0-Dislocation of internal right hip prosthesis, initial encounter
0-T84.020D	0-T84.020	0-Dislocation of internal right hip prosthesis, subsequent encounter
0-T84.020S	0-T84.020	0-Dislocation of internal right hip prosthesis, sequela
0-T84.021A	0-T84.021	0-Dislocation of internal left hip prosthesis, initial encounter
0-T84.021D	0-T84.021	0-Dislocation of internal left hip prosthesis, subsequent encounter
0-T84.021S	0-T84.021	0-Dislocation of internal left hip prosthesis, sequela
0-T84.022A	0-T84.022	0-Instability of internal right knee prosthesis, initial encounter
0-T84.022D	0-T84.022	0-Instability of internal right knee prosthesis, subsequent encounter
0-T84.022S	0-T84.022	0-Instability of internal right knee prosthesis, sequela
0-T84.023A	0-T84.023	0-Instability of internal left knee prosthesis, initial encounter
0-T84.023D	0-T84.023	0-Instability of internal left knee prosthesis, subsequent encounter
0-T84.023S	0-T84.023	0-Instability of internal left knee prosthesis, sequela
0-T84.028A	0-T84.028	0-Dislocation of other internal joint prosthesis, initial encounter
0-T84.028D	0-T84.028	0-Dislocation of other internal joint prosthesis, subsequent encounter
0-T84.028S	0-T84.028	0-Dislocation of other internal joint prosthesis, sequela
0-T84.029A	0-T84.029	0-Dislocation of unspecified internal joint prosthesis, initial encounter
0-T84.029D	0-T84.029	0-Dislocation of unspecified internal joint prosthesis, subsequent encounter
0-T84.029S	0-T84.029	0-Dislocation of unspecified internal joint prosthesis, sequela
0-T84.030A	0-T84.030	0-Mechanical loosening of internal right hip prosthetic joint, initial encounter
0-T84.030D	0-T84.030	0-Mechanical loosening of internal right hip prosthetic joint, subsequent encounter
0-T84.030S	0-T84.030	0-Mechanical loosening of internal right hip prosthetic joint, sequela
0-T84.031A	0-T84.031	0-Mechanical loosening of internal left hip prosthetic joint, initial encounter
0-T84.031D	0-T84.031	0-Mechanical loosening of internal left hip prosthetic joint, subsequent encounter
0-T84.031S	0-T84.031	0-Mechanical loosening of internal left hip prosthetic joint, sequela
0-T84.032A	0-T84.032	0-Mechanical loosening of internal right knee prosthetic joint, initial encounter
0-T84.032D	0-T84.032	0-Mechanical loosening of internal right knee prosthetic joint, subsequent encounter
0-T84.032S	0-T84.032	0-Mechanical loosening of internal right knee prosthetic joint, sequela
0-T84.033A	0-T84.033	0-Mechanical loosening of internal left knee prosthetic joint, initial encounter
0-T84.033D	0-T84.033	0-Mechanical loosening of internal left knee prosthetic joint, subsequent encounter
0-T84.033S	0-T84.033	0-Mechanical loosening of internal left knee prosthetic joint, sequela
0-T84.038A	0-T84.038	0-Mechanical loosening of other internal prosthetic joint, initial encounter
0-T84.038D	0-T84.038	0-Mechanical loosening of other internal prosthetic joint, subsequent encounter
0-T84.038S	0-T84.038	0-Mechanical loosening of other internal prosthetic joint, sequela
0-T84.039A	0-T84.039	0-Mechanical loosening of unspecified internal prosthetic joint, initial encounter
0-T84.039D	0-T84.039	0-Mechanical loosening of unspecified internal prosthetic joint, subsequent encounter
0-T84.039S	0-T84.039	0-Mechanical loosening of unspecified internal prosthetic joint, sequela
0-T84.050A	0-T84.050	0-Periprosthetic osteolysis of internal prosthetic right hip joint, initial encounter
0-T84.050D	0-T84.050	0-Periprosthetic osteolysis of internal prosthetic right hip joint, subsequent encounter
0-T84.050S	0-T84.050	0-Periprosthetic osteolysis of internal prosthetic right hip joint, sequela
0-T84.051A	0-T84.051	0-Periprosthetic osteolysis of internal prosthetic left hip joint, initial encounter
0-T84.051D	0-T84.051	0-Periprosthetic osteolysis of internal prosthetic left hip joint, subsequent encounter
0-T84.051S	0-T84.051	0-Periprosthetic osteolysis of internal prosthetic left hip joint, sequela
0-T84.052A	0-T84.052	0-Periprosthetic osteolysis of internal prosthetic right knee joint, initial encounter
0-T84.052D	0-T84.052	0-Periprosthetic osteolysis of internal prosthetic right knee joint, subsequent encounter
0-T84.052S	0-T84.052	0-Periprosthetic osteolysis of internal prosthetic right knee joint, sequela
0-T84.053A	0-T84.053	0-Periprosthetic osteolysis of internal prosthetic left knee joint, initial encounter
0-T84.053D	0-T84.053	0-Periprosthetic osteolysis of internal prosthetic left knee joint, subsequent encounter
0-T84.053S	0-T84.053	0-Periprosthetic osteolysis of internal prosthetic left knee joint, sequela
0-T84.058A	0-T84.058	0-Periprosthetic osteolysis of other internal prosthetic joint, initial encounter
0-T84.058D	0-T84.058	0-Periprosthetic osteolysis of other internal prosthetic joint, subsequent encounter
0-T84.058S	0-T84.058	0-Periprosthetic osteolysis of other internal prosthetic joint, sequela
0-T84.059A	0-T84.059	0-Periprosthetic osteolysis of unspecified internal prosthetic joint, initial encounter
0-T84.059D	0-T84.059	0-Periprosthetic osteolysis of unspecified internal prosthetic joint, subsequent encounter
0-T84.059S	0-T84.059	0-Periprosthetic osteolysis of unspecified internal prosthetic joint, sequela
0-T84.060A	0-T84.060	0-Wear of articular bearing surface of internal prosthetic right hip joint, initial encounter
0-T84.060D	0-T84.060	0-Wear of articular bearing surface of internal prosthetic right hip joint, subsequent encounter
0-T84.060S	0-T84.060	0-Wear of articular bearing surface of internal prosthetic right hip joint, sequela
0-T84.061A	0-T84.061	0-Wear of articular bearing surface of internal prosthetic left hip joint, initial encounter
0-T84.061D	0-T84.061	0-Wear of articular bearing surface of internal prosthetic left hip joint, subsequent encounter
0-T84.061S	0-T84.061	0-Wear of articular bearing surface of internal prosthetic left hip joint, sequela
0-T84.062A	0-T84.062	0-Wear of articular bearing surface of internal prosthetic right knee joint, initial encounter
0-T84.062D	0-T84.062	0-Wear of articular bearing surface of internal prosthetic right knee joint, subsequent encounter
0-T84.062S	0-T84.062	0-Wear of articular bearing surface of internal prosthetic right knee joint, sequela
0-T84.063A	0-T84.063	0-Wear of articular bearing surface of internal prosthetic left knee joint, initial encounter
0-T84.063D	0-T84.063	0-Wear of articular bearing surface of internal prosthetic left knee joint, subsequent encounter
0-T84.063S	0-T84.063	0-Wear of articular bearing surface of internal prosthetic left knee joint, sequela
0-T84.068A	0-T84.068	0-Wear of articular bearing surface of other internal prosthetic joint, initial encounter
0-T84.068D	0-T84.068	0-Wear of articular bearing surface of other internal prosthetic joint, subsequent encounter
0-T84.068S	0-T84.068	0-Wear of articular bearing surface of other internal prosthetic joint, sequela
0-T84.069A	0-T84.069	0-Wear of articular bearing surface of unspecified internal prosthetic joint, initial encounter
0-T84.069D	0-T84.069	0-Wear of articular bearing surface of unspecified internal prosthetic joint, subsequent encounter
0-T84.069S	0-T84.069	0-Wear of articular bearing surface of unspecified internal prosthetic joint, sequela
0-T84.090A	0-T84.090	0-Other mechanical complication of internal right hip prosthesis, initial encounter
0-T84.090D	0-T84.090	0-Other mechanical complication of internal right hip prosthesis, subsequent encounter
0-T84.090S	0-T84.090	0-Other mechanical complication of internal right hip prosthesis, sequela
0-T84.091A	0-T84.091	0-Other mechanical complication of internal left hip prosthesis, initial encounter
0-T84.091D	0-T84.091	0-Other mechanical complication of internal left hip prosthesis, subsequent encounter
0-T84.091S	0-T84.091	0-Other mechanical complication of internal left hip prosthesis, sequela
0-T84.092A	0-T84.092	0-Other mechanical complication of internal right knee prosthesis, initial encounter
0-T84.092D	0-T84.092	0-Other mechanical complication of internal right knee prosthesis, subsequent encounter
0-T84.092S	0-T84.092	0-Other mechanical complication of internal right knee prosthesis, sequela
0-T84.093A	0-T84.093	0-Other mechanical complication of internal left knee prosthesis, initial encounter
0-T84.093D	0-T84.093	0-Other mechanical complication of internal left knee prosthesis, subsequent encounter
0-T84.093S	0-T84.093	0-Other mechanical complication of internal left knee prosthesis, sequela
0-T84.098A	0-T84.098	0-Other mechanical complication of other internal joint prosthesis, initial encounter
0-T84.098D	0-T84.098	0-Other mechanical complication of other internal joint prosthesis, subsequent encounter
0-T84.098S	0-T84.098	0-Other mechanical complication of other internal joint prosthesis, sequela
0-T84.099A	0-T84.099	0-Other mechanical complication of unspecified internal joint prosthesis, initial encounter
0-T84.099D	0-T84.099	0-Other mechanical complication of unspecified internal joint prosthesis, subsequent encounter
0-T84.099S	0-T84.099	0-Other mechanical complication of unspecified internal joint prosthesis, sequela
0-T84.110A	0-T84.110	0-Breakdown (mechanical) of internal fixation device of right humerus, initial encounter
0-T84.110D	0-T84.110	0-Breakdown (mechanical) of internal fixation device of right humerus, subsequent encounter
0-T84.110S	0-T84.110	0-Breakdown (mechanical) of internal fixation device of right humerus, sequela
0-T84.111A	0-T84.111	0-Breakdown (mechanical) of internal fixation device of left humerus, initial encounter
0-T84.111D	0-T84.111	0-Breakdown (mechanical) of internal fixation device of left humerus, subsequent encounter
0-T84.111S	0-T84.111	0-Breakdown (mechanical) of internal fixation device of left humerus, sequela
0-T84.112A	0-T84.112	0-Breakdown (mechanical) of internal fixation device of bone of right forearm, initial encounter
0-T84.112D	0-T84.112	0-Breakdown (mechanical) of internal fixation device of bone of right forearm, subsequent encounter
0-T84.112S	0-T84.112	0-Breakdown (mechanical) of internal fixation device of bone of right forearm, sequela
0-T84.113A	0-T84.113	0-Breakdown (mechanical) of internal fixation device of bone of left forearm, initial encounter
0-T84.113D	0-T84.113	0-Breakdown (mechanical) of internal fixation device of bone of left forearm, subsequent encounter
0-T84.113S	0-T84.113	0-Breakdown (mechanical) of internal fixation device of bone of left forearm, sequela
0-T84.114A	0-T84.114	0-Breakdown (mechanical) of internal fixation device of right femur, initial encounter
0-T84.114D	0-T84.114	0-Breakdown (mechanical) of internal fixation device of right femur, subsequent encounter
0-T84.114S	0-T84.114	0-Breakdown (mechanical) of internal fixation device of right femur, sequela
0-T84.115A	0-T84.115	0-Breakdown (mechanical) of internal fixation device of left femur, initial encounter
0-T84.115D	0-T84.115	0-Breakdown (mechanical) of internal fixation device of left femur, subsequent encounter
0-T84.115S	0-T84.115	0-Breakdown (mechanical) of internal fixation device of left femur, sequela
0-T84.116A	0-T84.116	0-Breakdown (mechanical) of internal fixation device of bone of right lower leg, initial encounter
0-T84.116D	0-T84.116	0-Breakdown (mechanical) of internal fixation device of bone of right lower leg, subsequent encounter
0-T84.116S	0-T84.116	0-Breakdown (mechanical) of internal fixation device of bone of right lower leg, sequela
0-T84.117A	0-T84.117	0-Breakdown (mechanical) of internal fixation device of bone of left lower leg, initial encounter
0-T84.117D	0-T84.117	0-Breakdown (mechanical) of internal fixation device of bone of left lower leg, subsequent encounter
0-T84.117S	0-T84.117	0-Breakdown (mechanical) of internal fixation device of bone of left lower leg, sequela
0-T84.119A	0-T84.119	0-Breakdown (mechanical) of internal fixation device of unspecified bone of limb, initial encounter
0-T84.119D	0-T84.119	0-Breakdown (mechanical) of internal fixation device of unspecified bone of limb, subsequent encounter
0-T84.119S	0-T84.119	0-Breakdown (mechanical) of internal fixation device of unspecified bone of limb, sequela
0-T84.120A	0-T84.120	0-Displacement of internal fixation device of right humerus, initial encounter
0-T84.120D	0-T84.120	0-Displacement of internal fixation device of right humerus, subsequent encounter
0-T84.120S	0-T84.120	0-Displacement of internal fixation device of right humerus, sequela
0-T84.121A	0-T84.121	0-Displacement of internal fixation device of left humerus, initial encounter
0-T84.121D	0-T84.121	0-Displacement of internal fixation device of left humerus, subsequent encounter
0-T84.121S	0-T84.121	0-Displacement of internal fixation device of left humerus, sequela
0-T84.122A	0-T84.122	0-Displacement of internal fixation device of bone of right forearm, initial encounter
0-T84.122D	0-T84.122	0-Displacement of internal fixation device of bone of right forearm, subsequent encounter
0-T84.122S	0-T84.122	0-Displacement of internal fixation device of bone of right forearm, sequela
0-T84.123A	0-T84.123	0-Displacement of internal fixation device of bone of left forearm, initial encounter
0-T84.123D	0-T84.123	0-Displacement of internal fixation device of bone of left forearm, subsequent encounter
0-T84.123S	0-T84.123	0-Displacement of internal fixation device of bone of left forearm, sequela
0-T84.124A	0-T84.124	0-Displacement of internal fixation device of right femur, initial encounter
0-T84.124D	0-T84.124	0-Displacement of internal fixation device of right femur, subsequent encounter
0-T84.124S	0-T84.124	0-Displacement of internal fixation device of right femur, sequela
0-T84.125A	0-T84.125	0-Displacement of internal fixation device of left femur, initial encounter
0-T84.125D	0-T84.125	0-Displacement of internal fixation device of left femur, subsequent encounter
0-T84.125S	0-T84.125	0-Displacement of internal fixation device of left femur, sequela
0-T84.126A	0-T84.126	0-Displacement of internal fixation device of bone of right lower leg, initial encounter
0-T84.126D	0-T84.126	0-Displacement of internal fixation device of bone of right lower leg, subsequent encounter
0-T84.126S	0-T84.126	0-Displacement of internal fixation device of bone of right lower leg, sequela
0-T84.127A	0-T84.127	0-Displacement of internal fixation device of bone of left lower leg, initial encounter
0-T84.127D	0-T84.127	0-Displacement of internal fixation device of bone of left lower leg, subsequent encounter
0-T84.127S	0-T84.127	0-Displacement of internal fixation device of bone of left lower leg, sequela
0-T84.129A	0-T84.129	0-Displacement of internal fixation device of unspecified bone of limb, initial encounter
0-T84.129D	0-T84.129	0-Displacement of internal fixation device of unspecified bone of limb, subsequent encounter
0-T84.129S	0-T84.129	0-Displacement of internal fixation device of unspecified bone of limb, sequela
0-T84.190A	0-T84.190	0-Other mechanical complication of internal fixation device of right humerus, initial encounter
0-T84.190D	0-T84.190	0-Other mechanical complication of internal fixation device of right humerus, subsequent encounter
0-T84.190S	0-T84.190	0-Other mechanical complication of internal fixation device of right humerus, sequela
0-T84.191A	0-T84.191	0-Other mechanical complication of internal fixation device of left humerus, initial encounter
0-T84.191D	0-T84.191	0-Other mechanical complication of internal fixation device of left humerus, subsequent encounter
0-T84.191S	0-T84.191	0-Other mechanical complication of internal fixation device of left humerus, sequela
0-T84.192A	0-T84.192	0-Other mechanical complication of internal fixation device of bone of right forearm, initial encounter
0-T84.192D	0-T84.192	0-Other mechanical complication of internal fixation device of bone of right forearm, subsequent encounter
0-T84.192S	0-T84.192	0-Other mechanical complication of internal fixation device of bone of right forearm, sequela
0-T84.193A	0-T84.193	0-Other mechanical complication of internal fixation device of bone of left forearm, initial encounter
0-T84.193D	0-T84.193	0-Other mechanical complication of internal fixation device of bone of left forearm, subsequent encounter
0-T84.193S	0-T84.193	0-Other mechanical complication of internal fixation device of bone of left forearm, sequela
0-T84.194A	0-T84.194	0-Other mechanical complication of internal fixation device of right femur, initial encounter
0-T84.194D	0-T84.194	0-Other mechanical complication of internal fixation device of right femur, subsequent encounter
0-T84.194S	0-T84.194	0-Other mechanical complication of internal fixation device of right femur, sequela
0-T84.195A	0-T84.195	0-Other mechanical complication of internal fixation device of left femur, initial encounter
0-T84.195D	0-T84.195	0-Other mechanical complication of internal fixation device of left femur, subsequent encounter
0-T84.195S	0-T84.195	0-Other mechanical complication of internal fixation device of left femur, sequela
0-T84.196A	0-T84.196	0-Other mechanical complication of internal fixation device of bone of right lower leg, initial encounter
0-T84.196D	0-T84.196	0-Other mechanical complication of internal fixation device of bone of right lower leg, subsequent encounter
0-T84.196S	0-T84.196	0-Other mechanical complication of internal fixation device of bone of right lower leg, sequela
0-T84.197A	0-T84.197	0-Other mechanical complication of internal fixation device of bone of left lower leg, initial encounter
0-T84.197D	0-T84.197	0-Other mechanical complication of internal fixation device of bone of left lower leg, subsequent encounter
0-T84.197S	0-T84.197	0-Other mechanical complication of internal fixation device of bone of left lower leg, sequela
0-T84.199A	0-T84.199	0-Other mechanical complication of internal fixation device of unspecified bone of limb, initial encounter
0-T84.199D	0-T84.199	0-Other mechanical complication of internal fixation device of unspecified bone of limb, subsequent encounter
0-T84.199S	0-T84.199	0-Other mechanical complication of internal fixation device of unspecified bone of limb, sequela
0-T84.210A	0-T84.210	0-Breakdown (mechanical) of internal fixation device of bones of hand and fingers, initial encounter
0-T84.210D	0-T84.210	0-Breakdown (mechanical) of internal fixation device of bones of hand and fingers, subsequent encounter
0-T84.210S	0-T84.210	0-Breakdown (mechanical) of internal fixation device of bones of hand and fingers, sequela
0-T84.213A	0-T84.213	0-Breakdown (mechanical) of internal fixation device of bones of foot and toes, initial encounter
0-T84.213D	0-T84.213	0-Breakdown (mechanical) of internal fixation device of bones of foot and toes, subsequent encounter
0-T84.213S	0-T84.213	0-Breakdown (mechanical) of internal fixation device of bones of foot and toes, sequela
0-T84.216A	0-T84.216	0-Breakdown (mechanical) of internal fixation device of vertebrae, initial encounter
0-T84.216D	0-T84.216	0-Breakdown (mechanical) of internal fixation device of vertebrae, subsequent encounter
0-T84.216S	0-T84.216	0-Breakdown (mechanical) of internal fixation device of vertebrae, sequela
0-T84.218A	0-T84.218	0-Breakdown (mechanical) of internal fixation device of other bones, initial encounter
0-T84.218D	0-T84.218	0-Breakdown (mechanical) of internal fixation device of other bones, subsequent encounter
0-T84.218S	0-T84.218	0-Breakdown (mechanical) of internal fixation device of other bones, sequela
0-T84.220A	0-T84.220	0-Displacement of internal fixation device of bones of hand and fingers, initial encounter
0-T84.220D	0-T84.220	0-Displacement of internal fixation device of bones of hand and fingers, subsequent encounter
0-T84.220S	0-T84.220	0-Displacement of internal fixation device of bones of hand and fingers, sequela
0-T84.223A	0-T84.223	0-Displacement of internal fixation device of bones of foot and toes, initial encounter
0-T84.223D	0-T84.223	0-Displacement of internal fixation device of bones of foot and toes, subsequent encounter
0-T84.223S	0-T84.223	0-Displacement of internal fixation device of bones of foot and toes, sequela
0-T84.226A	0-T84.226	0-Displacement of internal fixation device of vertebrae, initial encounter
0-T84.226D	0-T84.226	0-Displacement of internal fixation device of vertebrae, subsequent encounter
0-T84.226S	0-T84.226	0-Displacement of internal fixation device of vertebrae, sequela
0-T84.228A	0-T84.228	0-Displacement of internal fixation device of other bones, initial encounter
0-T84.228D	0-T84.228	0-Displacement of internal fixation device of other bones, subsequent encounter
0-T84.228S	0-T84.228	0-Displacement of internal fixation device of other bones, sequela
0-T84.290A	0-T84.290	0-Other mechanical complication of internal fixation device of bones of hand and fingers, initial encounter
0-T84.290D	0-T84.290	0-Other mechanical complication of internal fixation device of bones of hand and fingers, subsequent encounter
0-T84.290S	0-T84.290	0-Other mechanical complication of internal fixation device of bones of hand and fingers, sequela
0-T84.293A	0-T84.293	0-Other mechanical complication of internal fixation device of bones of foot and toes, initial encounter
0-T84.293D	0-T84.293	0-Other mechanical complication of internal fixation device of bones of foot and toes, subsequent encounter
0-T84.293S	0-T84.293	0-Other mechanical complication of internal fixation device of bones of foot and toes, sequela
0-T84.296A	0-T84.296	0-Other mechanical complication of internal fixation device of vertebrae, initial encounter
0-T84.296D	0-T84.296	0-Other mechanical complication of internal fixation device of vertebrae, subsequent encounter
0-T84.296S	0-T84.296	0-Other mechanical complication of internal fixation device of vertebrae, sequela
0-T84.298A	0-T84.298	0-Other mechanical complication of internal fixation device of other bones, initial encounter
0-T84.298D	0-T84.298	0-Other mechanical complication of internal fixation device of other bones, subsequent encounter
0-T84.298S	0-T84.298	0-Other mechanical complication of internal fixation device of other bones, sequela
0-T84.310A	0-T84.310	0-Breakdown (mechanical) of electronic bone stimulator, initial encounter
0-T84.310D	0-T84.310	0-Breakdown (mechanical) of electronic bone stimulator, subsequent encounter
0-T84.310S	0-T84.310	0-Breakdown (mechanical) of electronic bone stimulator, sequela
0-T84.318A	0-T84.318	0-Breakdown (mechanical) of other bone devices, implants and grafts, initial encounter
0-T84.318D	0-T84.318	0-Breakdown (mechanical) of other bone devices, implants and grafts, subsequent encounter
0-T84.318S	0-T84.318	0-Breakdown (mechanical) of other bone devices, implants and grafts, sequela
0-T84.320A	0-T84.320	0-Displacement of electronic bone stimulator, initial encounter
0-T84.320D	0-T84.320	0-Displacement of electronic bone stimulator, subsequent encounter
0-T84.320S	0-T84.320	0-Displacement of electronic bone stimulator, sequela
0-T84.328A	0-T84.328	0-Displacement of other bone devices, implants and grafts, initial encounter
0-T84.328D	0-T84.328	0-Displacement of other bone devices, implants and grafts, subsequent encounter
0-T84.328S	0-T84.328	0-Displacement of other bone devices, implants and grafts, sequela
0-T84.390A	0-T84.390	0-Other mechanical complication of electronic bone stimulator, initial encounter
0-T84.390D	0-T84.390	0-Other mechanical complication of electronic bone stimulator, subsequent encounter
0-T84.390S	0-T84.390	0-Other mechanical complication of electronic bone stimulator, sequela
0-T84.398A	0-T84.398	0-Other mechanical complication of other bone devices, implants and grafts, initial encounter
0-T84.398D	0-T84.398	0-Other mechanical complication of other bone devices, implants and grafts, subsequent encounter
0-T84.398S	0-T84.398	0-Other mechanical complication of other bone devices, implants and grafts, sequela
0-T84.410A	0-T84.410	0-Breakdown (mechanical) of muscle and tendon graft, initial encounter
0-T84.410D	0-T84.410	0-Breakdown (mechanical) of muscle and tendon graft, subsequent encounter
0-T84.410S	0-T84.410	0-Breakdown (mechanical) of muscle and tendon graft, sequela
0-T84.418A	0-T84.418	0-Breakdown (mechanical) of other internal orthopedic devices, implants and grafts, initial encounter
0-T84.418D	0-T84.418	0-Breakdown (mechanical) of other internal orthopedic devices, implants and grafts, subsequent encounter
0-T84.418S	0-T84.418	0-Breakdown (mechanical) of other internal orthopedic devices, implants and grafts, sequela
0-T84.420A	0-T84.420	0-Displacement of muscle and tendon graft, initial encounter
0-T84.420D	0-T84.420	0-Displacement of muscle and tendon graft, subsequent encounter
0-T84.420S	0-T84.420	0-Displacement of muscle and tendon graft, sequela
0-T84.428A	0-T84.428	0-Displacement of other internal orthopedic devices, implants and grafts, initial encounter
0-T84.428D	0-T84.428	0-Displacement of other internal orthopedic devices, implants and grafts, subsequent encounter
0-T84.428S	0-T84.428	0-Displacement of other internal orthopedic devices, implants and grafts, sequela
0-T84.490A	0-T84.490	0-Other mechanical complication of muscle and tendon graft, initial encounter
0-T84.490D	0-T84.490	0-Other mechanical complication of muscle and tendon graft, subsequent encounter
0-T84.490S	0-T84.490	0-Other mechanical complication of muscle and tendon graft, sequela
0-T84.498A	0-T84.498	0-Other mechanical complication of other internal orthopedic devices, implants and grafts, initial encounter
0-T84.498D	0-T84.498	0-Other mechanical complication of other internal orthopedic devices, implants and grafts, subsequent encounter
0-T84.498S	0-T84.498	0-Other mechanical complication of other internal orthopedic devices, implants and grafts, sequela
0-T84.50XA	0-T84.50	0-Infection and inflammatory reaction due to unspecified internal joint prosthesis, initial encounter
0-T84.50XD	0-T84.50	0-Infection and inflammatory reaction due to unspecified internal joint prosthesis, subsequent encounter
0-T84.50XS	0-T84.50	0-Infection and inflammatory reaction due to unspecified internal joint prosthesis, sequela
0-T84.51XA	0-T84.51	0-Infection and inflammatory reaction due to internal right hip prosthesis, initial encounter
0-T84.51XD	0-T84.51	0-Infection and inflammatory reaction due to internal right hip prosthesis, subsequent encounter
0-T84.51XS	0-T84.51	0-Infection and inflammatory reaction due to internal right hip prosthesis, sequela
0-T84.52XA	0-T84.52	0-Infection and inflammatory reaction due to internal left hip prosthesis, initial encounter
0-T84.52XD	0-T84.52	0-Infection and inflammatory reaction due to internal left hip prosthesis, subsequent encounter
0-T84.52XS	0-T84.52	0-Infection and inflammatory reaction due to internal left hip prosthesis, sequela
0-T84.53XA	0-T84.53	0-Infection and inflammatory reaction due to internal right knee prosthesis, initial encounter
0-T84.53XD	0-T84.53	0-Infection and inflammatory reaction due to internal right knee prosthesis, subsequent encounter
0-T84.53XS	0-T84.53	0-Infection and inflammatory reaction due to internal right knee prosthesis, sequela
0-T84.54XA	0-T84.54	0-Infection and inflammatory reaction due to internal left knee prosthesis, initial encounter
0-T84.54XD	0-T84.54	0-Infection and inflammatory reaction due to internal left knee prosthesis, subsequent encounter
0-T84.54XS	0-T84.54	0-Infection and inflammatory reaction due to internal left knee prosthesis, sequela
0-T84.59XA	0-T84.59	0-Infection and inflammatory reaction due to other internal joint prosthesis, initial encounter
0-T84.59XD	0-T84.59	0-Infection and inflammatory reaction due to other internal joint prosthesis, subsequent encounter
0-T84.59XS	0-T84.59	0-Infection and inflammatory reaction due to other internal joint prosthesis, sequela
0-T84.60XA	0-T84.60	0-Infection and inflammatory reaction due to internal fixation device of unspecified site, initial encounter
0-T84.60XD	0-T84.60	0-Infection and inflammatory reaction due to internal fixation device of unspecified site, subsequent encounter
0-T84.60XS	0-T84.60	0-Infection and inflammatory reaction due to internal fixation device of unspecified site, sequela
0-T84.610A	0-T84.610	0-Infection and inflammatory reaction due to internal fixation device of right humerus, initial encounter
0-T84.610D	0-T84.610	0-Infection and inflammatory reaction due to internal fixation device of right humerus, subsequent encounter
0-T84.610S	0-T84.610	0-Infection and inflammatory reaction due to internal fixation device of right humerus, sequela
0-T84.611A	0-T84.611	0-Infection and inflammatory reaction due to internal fixation device of left humerus, initial encounter
0-T84.611D	0-T84.611	0-Infection and inflammatory reaction due to internal fixation device of left humerus, subsequent encounter
0-T84.611S	0-T84.611	0-Infection and inflammatory reaction due to internal fixation device of left humerus, sequela
0-T84.612A	0-T84.612	0-Infection and inflammatory reaction due to internal fixation device of right radius, initial encounter
0-T84.612D	0-T84.612	0-Infection and inflammatory reaction due to internal fixation device of right radius, subsequent encounter
0-T84.612S	0-T84.612	0-Infection and inflammatory reaction due to internal fixation device of right radius, sequela
0-T84.613A	0-T84.613	0-Infection and inflammatory reaction due to internal fixation device of left radius, initial encounter
0-T84.613D	0-T84.613	0-Infection and inflammatory reaction due to internal fixation device of left radius, subsequent encounter
0-T84.613S	0-T84.613	0-Infection and inflammatory reaction due to internal fixation device of left radius, sequela
0-T84.614A	0-T84.614	0-Infection and inflammatory reaction due to internal fixation device of right ulna, initial encounter
0-T84.614D	0-T84.614	0-Infection and inflammatory reaction due to internal fixation device of right ulna, subsequent encounter
0-T84.614S	0-T84.614	0-Infection and inflammatory reaction due to internal fixation device of right ulna, sequela
0-T84.615A	0-T84.615	0-Infection and inflammatory reaction due to internal fixation device of left ulna, initial encounter
0-T84.615D	0-T84.615	0-Infection and inflammatory reaction due to internal fixation device of left ulna, subsequent encounter
0-T84.615S	0-T84.615	0-Infection and inflammatory reaction due to internal fixation device of left ulna, sequela
0-T84.619A	0-T84.619	0-Infection and inflammatory reaction due to internal fixation device of unspecified bone of arm, initial encounter
0-T84.619D	0-T84.619	0-Infection and inflammatory reaction due to internal fixation device of unspecified bone of arm, subsequent encounter
0-T84.619S	0-T84.619	0-Infection and inflammatory reaction due to internal fixation device of unspecified bone of arm, sequela
0-T84.620A	0-T84.620	0-Infection and inflammatory reaction due to internal fixation device of right femur, initial encounter
0-T84.620D	0-T84.620	0-Infection and inflammatory reaction due to internal fixation device of right femur, subsequent encounter
0-T84.620S	0-T84.620	0-Infection and inflammatory reaction due to internal fixation device of right femur, sequela
0-T84.621A	0-T84.621	0-Infection and inflammatory reaction due to internal fixation device of left femur, initial encounter
0-T84.621D	0-T84.621	0-Infection and inflammatory reaction due to internal fixation device of left femur, subsequent encounter
0-T84.621S	0-T84.621	0-Infection and inflammatory reaction due to internal fixation device of left femur, sequela
0-T84.622A	0-T84.622	0-Infection and inflammatory reaction due to internal fixation device of right tibia, initial encounter
0-T84.622D	0-T84.622	0-Infection and inflammatory reaction due to internal fixation device of right tibia, subsequent encounter
0-T84.622S	0-T84.622	0-Infection and inflammatory reaction due to internal fixation device of right tibia, sequela
0-T84.623A	0-T84.623	0-Infection and inflammatory reaction due to internal fixation device of left tibia, initial encounter
0-T84.623D	0-T84.623	0-Infection and inflammatory reaction due to internal fixation device of left tibia, subsequent encounter
0-T84.623S	0-T84.623	0-Infection and inflammatory reaction due to internal fixation device of left tibia, sequela
0-T84.624A	0-T84.624	0-Infection and inflammatory reaction due to internal fixation device of right fibula, initial encounter
0-T84.624D	0-T84.624	0-Infection and inflammatory reaction due to internal fixation device of right fibula, subsequent encounter
0-T84.624S	0-T84.624	0-Infection and inflammatory reaction due to internal fixation device of right fibula, sequela
0-T84.625A	0-T84.625	0-Infection and inflammatory reaction due to internal fixation device of left fibula, initial encounter
0-T84.625D	0-T84.625	0-Infection and inflammatory reaction due to internal fixation device of left fibula, subsequent encounter
0-T84.625S	0-T84.625	0-Infection and inflammatory reaction due to internal fixation device of left fibula, sequela
0-T84.629A	0-T84.629	0-Infection and inflammatory reaction due to internal fixation device of unspecified bone of leg, initial encounter
0-T84.629D	0-T84.629	0-Infection and inflammatory reaction due to internal fixation device of unspecified bone of leg, subsequent encounter
0-T84.629S	0-T84.629	0-Infection and inflammatory reaction due to internal fixation device of unspecified bone of leg, sequela
0-T84.63XA	0-T84.63	0-Infection and inflammatory reaction due to internal fixation device of spine, initial encounter
0-T84.63XD	0-T84.63	0-Infection and inflammatory reaction due to internal fixation device of spine, subsequent encounter
0-T84.63XS	0-T84.63	0-Infection and inflammatory reaction due to internal fixation device of spine, sequela
0-T84.69XA	0-T84.69	0-Infection and inflammatory reaction due to internal fixation device of other site, initial encounter
0-T84.69XD	0-T84.69	0-Infection and inflammatory reaction due to internal fixation device of other site, subsequent encounter
0-T84.69XS	0-T84.69	0-Infection and inflammatory reaction due to internal fixation device of other site, sequela
0-T84.7XXA	0-T84.7	0-Infection and inflammatory reaction due to other internal orthopedic prosthetic devices, implants and grafts, initial encounter
0-T84.7XXD	0-T84.7	0-Infection and inflammatory reaction due to other internal orthopedic prosthetic devices, implants and grafts, subsequent encounter
0-T84.7XXS	0-T84.7	0-Infection and inflammatory reaction due to other internal orthopedic prosthetic devices, implants and grafts, sequela
0-T84.81XA	0-T84.81	0-Embolism due to internal orthopedic prosthetic devices, implants and grafts, initial encounter
0-T84.81XD	0-T84.81	0-Embolism due to internal orthopedic prosthetic devices, implants and grafts, subsequent encounter
0-T84.81XS	0-T84.81	0-Embolism due to internal orthopedic prosthetic devices, implants and grafts, sequela
0-T84.82XA	0-T84.82	0-Fibrosis due to internal orthopedic prosthetic devices, implants and grafts, initial encounter
0-T84.82XD	0-T84.82	0-Fibrosis due to internal orthopedic prosthetic devices, implants and grafts, subsequent encounter
0-T84.82XS	0-T84.82	0-Fibrosis due to internal orthopedic prosthetic devices, implants and grafts, sequela
0-T84.83XA	0-T84.83	0-Hemorrhage due to internal orthopedic prosthetic devices, implants and grafts, initial encounter
0-T84.83XD	0-T84.83	0-Hemorrhage due to internal orthopedic prosthetic devices, implants and grafts, subsequent encounter
0-T84.83XS	0-T84.83	0-Hemorrhage due to internal orthopedic prosthetic devices, implants and grafts, sequela
0-T84.84XA	0-T84.84	0-Pain due to internal orthopedic prosthetic devices, implants and grafts, initial encounter
0-T84.84XD	0-T84.84	0-Pain due to internal orthopedic prosthetic devices, implants and grafts, subsequent encounter
0-T84.84XS	0-T84.84	0-Pain due to internal orthopedic prosthetic devices, implants and grafts, sequela
0-T84.85XA	0-T84.85	0-Stenosis due to internal orthopedic prosthetic devices, implants and grafts, initial encounter
0-T84.85XD	0-T84.85	0-Stenosis due to internal orthopedic prosthetic devices, implants and grafts, subsequent encounter
0-T84.85XS	0-T84.85	0-Stenosis due to internal orthopedic prosthetic devices, implants and grafts, sequela
0-T84.86XA	0-T84.86	0-Thrombosis due to internal orthopedic prosthetic devices, implants and grafts, initial encounter
0-T84.86XD	0-T84.86	0-Thrombosis due to internal orthopedic prosthetic devices, implants and grafts, subsequent encounter
0-T84.86XS	0-T84.86	0-Thrombosis due to internal orthopedic prosthetic devices, implants and grafts, sequela
0-T84.89XA	0-T84.89	0-Other specified complication of internal orthopedic prosthetic devices, implants and grafts, initial encounter
0-T84.89XD	0-T84.89	0-Other specified complication of internal orthopedic prosthetic devices, implants and grafts, subsequent encounter
0-T84.89XS	0-T84.89	0-Other specified complication of internal orthopedic prosthetic devices, implants and grafts, sequela
0-T84.9XXA	0-T84.9	0-Unspecified complication of internal orthopedic prosthetic device, implant and graft, initial encounter
0-T84.9XXD	0-T84.9	0-Unspecified complication of internal orthopedic prosthetic device, implant and graft, subsequent encounter
0-T84.9XXS	0-T84.9	0-Unspecified complication of internal orthopedic prosthetic device, implant and graft, sequela
0-T85.01XA	0-T85.01	0-Breakdown (mechanical) of ventricular intracranial (communicating) shunt, initial encounter
0-T85.01XD	0-T85.01	0-Breakdown (mechanical) of ventricular intracranial (communicating) shunt, subsequent encounter
0-T85.01XS	0-T85.01	0-Breakdown (mechanical) of ventricular intracranial (communicating) shunt, sequela
0-T85.02XA	0-T85.02	0-Displacement of ventricular intracranial (communicating) shunt, initial encounter
0-T85.02XD	0-T85.02	0-Displacement of ventricular intracranial (communicating) shunt, subsequent encounter
0-T85.02XS	0-T85.02	0-Displacement of ventricular intracranial (communicating) shunt, sequela
0-T85.03XA	0-T85.03	0-Leakage of ventricular intracranial (communicating) shunt, initial encounter
0-T85.03XD	0-T85.03	0-Leakage of ventricular intracranial (communicating) shunt, subsequent encounter
0-T85.03XS	0-T85.03	0-Leakage of ventricular intracranial (communicating) shunt, sequela
0-T85.09XA	0-T85.09	0-Other mechanical complication of ventricular intracranial (communicating) shunt, initial encounter
0-T85.09XD	0-T85.09	0-Other mechanical complication of ventricular intracranial (communicating) shunt, subsequent encounter
0-T85.09XS	0-T85.09	0-Other mechanical complication of ventricular intracranial (communicating) shunt, sequela
0-T85.110A	0-T85.110	0-Breakdown (mechanical) of implanted electronic neurostimulator of brain electrode (lead), initial encounter
0-T85.110D	0-T85.110	0-Breakdown (mechanical) of implanted electronic neurostimulator of brain electrode (lead), subsequent encounter
0-T85.110S	0-T85.110	0-Breakdown (mechanical) of implanted electronic neurostimulator of brain electrode (lead), sequela
0-T85.111A	0-T85.111	0-Breakdown (mechanical) of implanted electronic neurostimulator of peripheral nerve electrode (lead), initial encounter
0-T85.111D	0-T85.111	0-Breakdown (mechanical) of implanted electronic neurostimulator of peripheral nerve electrode (lead), subsequent encounter
0-T85.111S	0-T85.111	0-Breakdown (mechanical) of implanted electronic neurostimulator of peripheral nerve electrode (lead), sequela
0-T85.112A	0-T85.112	0-Breakdown (mechanical) of implanted electronic neurostimulator of spinal cord electrode (lead), initial encounter
0-T85.112D	0-T85.112	0-Breakdown (mechanical) of implanted electronic neurostimulator of spinal cord electrode (lead), subsequent encounter
0-T85.112S	0-T85.112	0-Breakdown (mechanical) of implanted electronic neurostimulator of spinal cord electrode (lead), sequela
0-T85.113A	0-T85.113	0-Breakdown (mechanical) of implanted electronic neurostimulator, generator, initial encounter
0-T85.113D	0-T85.113	0-Breakdown (mechanical) of implanted electronic neurostimulator, generator, subsequent encounter
0-T85.113S	0-T85.113	0-Breakdown (mechanical) of implanted electronic neurostimulator, generator, sequela
0-T85.118A	0-T85.118	0-Breakdown (mechanical) of other implanted electronic stimulator of nervous system, initial encounter
0-T85.118D	0-T85.118	0-Breakdown (mechanical) of other implanted electronic stimulator of nervous system, subsequent encounter
0-T85.118S	0-T85.118	0-Breakdown (mechanical) of other implanted electronic stimulator of nervous system, sequela
0-T85.120A	0-T85.120	0-Displacement of implanted electronic neurostimulator of brain electrode (lead), initial encounter
0-T85.120D	0-T85.120	0-Displacement of implanted electronic neurostimulator of brain electrode (lead), subsequent encounter
0-T85.120S	0-T85.120	0-Displacement of implanted electronic neurostimulator of brain electrode (lead), sequela
0-T85.121A	0-T85.121	0-Displacement of implanted electronic neurostimulator of peripheral nerve electrode (lead), initial encounter
0-T85.121D	0-T85.121	0-Displacement of implanted electronic neurostimulator of peripheral nerve electrode (lead), subsequent encounter
0-T85.121S	0-T85.121	0-Displacement of implanted electronic neurostimulator of peripheral nerve electrode (lead), sequela
0-T85.122A	0-T85.122	0-Displacement of implanted electronic neurostimulator of spinal cord electrode (lead), initial encounter
0-T85.122D	0-T85.122	0-Displacement of implanted electronic neurostimulator of spinal cord electrode (lead), subsequent encounter
0-T85.122S	0-T85.122	0-Displacement of implanted electronic neurostimulator of spinal cord electrode (lead), sequela
0-T85.123A	0-T85.123	0-Displacement of implanted electronic neurostimulator, generator, initial encounter
0-T85.123D	0-T85.123	0-Displacement of implanted electronic neurostimulator, generator, subsequent encounter
0-T85.123S	0-T85.123	0-Displacement of implanted electronic neurostimulator, generator, sequela
0-T85.128A	0-T85.128	0-Displacement of other implanted electronic stimulator of nervous system, initial encounter
0-T85.128D	0-T85.128	0-Displacement of other implanted electronic stimulator of nervous system, subsequent encounter
0-T85.128S	0-T85.128	0-Displacement of other implanted electronic stimulator of nervous system, sequela
0-T85.190A	0-T85.190	0-Other mechanical complication of implanted electronic neurostimulator of brain electrode (lead), initial encounter
0-T85.190D	0-T85.190	0-Other mechanical complication of implanted electronic neurostimulator of brain electrode (lead), subsequent encounter
0-T85.190S	0-T85.190	0-Other mechanical complication of implanted electronic neurostimulator of brain electrode (lead), sequela
0-T85.191A	0-T85.191	0-Other mechanical complication of implanted electronic neurostimulator of peripheral nerve electrode (lead), initial encounter
0-T85.191D	0-T85.191	0-Other mechanical complication of implanted electronic neurostimulator of peripheral nerve electrode (lead), subsequent encounter
0-T85.191S	0-T85.191	0-Other mechanical complication of implanted electronic neurostimulator of peripheral nerve electrode (lead), sequela
0-T85.192A	0-T85.192	0-Other mechanical complication of implanted electronic neurostimulator of spinal cord electrode (lead), initial encounter
0-T85.192D	0-T85.192	0-Other mechanical complication of implanted electronic neurostimulator of spinal cord electrode (lead), subsequent encounter
0-T85.192S	0-T85.192	0-Other mechanical complication of implanted electronic neurostimulator of spinal cord electrode (lead), sequela
0-T85.193A	0-T85.193	0-Other mechanical complication of implanted electronic neurostimulator, generator, initial encounter
0-T85.193D	0-T85.193	0-Other mechanical complication of implanted electronic neurostimulator, generator, subsequent encounter
0-T85.193S	0-T85.193	0-Other mechanical complication of implanted electronic neurostimulator, generator, sequela
0-T85.199A	0-T85.199	0-Other mechanical complication of other implanted electronic stimulator of nervous system, initial encounter
0-T85.199D	0-T85.199	0-Other mechanical complication of other implanted electronic stimulator of nervous system, subsequent encounter
0-T85.199S	0-T85.199	0-Other mechanical complication of other implanted electronic stimulator of nervous system, sequela
0-T85.21XA	0-T85.21	0-Breakdown (mechanical) of intraocular lens, initial encounter
0-T85.21XD	0-T85.21	0-Breakdown (mechanical) of intraocular lens, subsequent encounter
0-T85.21XS	0-T85.21	0-Breakdown (mechanical) of intraocular lens, sequela
0-T85.22XA	0-T85.22	0-Displacement of intraocular lens, initial encounter
0-T85.22XD	0-T85.22	0-Displacement of intraocular lens, subsequent encounter
0-T85.22XS	0-T85.22	0-Displacement of intraocular lens, sequela
0-T85.29XA	0-T85.29	0-Other mechanical complication of intraocular lens, initial encounter
0-T85.29XD	0-T85.29	0-Other mechanical complication of intraocular lens, subsequent encounter
0-T85.29XS	0-T85.29	0-Other mechanical complication of intraocular lens, sequela
0-T85.310A	0-T85.310	0-Breakdown (mechanical) of prosthetic orbit of right eye, initial encounter
0-T85.310D	0-T85.310	0-Breakdown (mechanical) of prosthetic orbit of right eye, subsequent encounter
0-T85.310S	0-T85.310	0-Breakdown (mechanical) of prosthetic orbit of right eye, sequela
0-T85.311A	0-T85.311	0-Breakdown (mechanical) of prosthetic orbit of left eye, initial encounter
0-T85.311D	0-T85.311	0-Breakdown (mechanical) of prosthetic orbit of left eye, subsequent encounter
0-T85.311S	0-T85.311	0-Breakdown (mechanical) of prosthetic orbit of left eye, sequela
0-T85.318A	0-T85.318	0-Breakdown (mechanical) of other ocular prosthetic devices, implants and grafts, initial encounter
0-T85.318D	0-T85.318	0-Breakdown (mechanical) of other ocular prosthetic devices, implants and grafts, subsequent encounter
0-T85.318S	0-T85.318	0-Breakdown (mechanical) of other ocular prosthetic devices, implants and grafts, sequela
0-T85.320A	0-T85.320	0-Displacement of prosthetic orbit of right eye, initial encounter
0-T85.320D	0-T85.320	0-Displacement of prosthetic orbit of right eye, subsequent encounter
0-T85.320S	0-T85.320	0-Displacement of prosthetic orbit of right eye, sequela
0-T85.321A	0-T85.321	0-Displacement of prosthetic orbit of left eye, initial encounter
0-T85.321D	0-T85.321	0-Displacement of prosthetic orbit of left eye, subsequent encounter
0-T85.321S	0-T85.321	0-Displacement of prosthetic orbit of left eye, sequela
0-T85.328A	0-T85.328	0-Displacement of other ocular prosthetic devices, implants and grafts, initial encounter
0-T85.328D	0-T85.328	0-Displacement of other ocular prosthetic devices, implants and grafts, subsequent encounter
0-T85.328S	0-T85.328	0-Displacement of other ocular prosthetic devices, implants and grafts, sequela
0-T85.390A	0-T85.390	0-Other mechanical complication of prosthetic orbit of right eye, initial encounter
0-T85.390D	0-T85.390	0-Other mechanical complication of prosthetic orbit of right eye, subsequent encounter
0-T85.390S	0-T85.390	0-Other mechanical complication of prosthetic orbit of right eye, sequela
0-T85.391A	0-T85.391	0-Other mechanical complication of prosthetic orbit of left eye, initial encounter
0-T85.391D	0-T85.391	0-Other mechanical complication of prosthetic orbit of left eye, subsequent encounter
0-T85.391S	0-T85.391	0-Other mechanical complication of prosthetic orbit of left eye, sequela
0-T85.398A	0-T85.398	0-Other mechanical complication of other ocular prosthetic devices, implants and grafts, initial encounter
0-T85.398D	0-T85.398	0-Other mechanical complication of other ocular prosthetic devices, implants and grafts, subsequent encounter
0-T85.398S	0-T85.398	0-Other mechanical complication of other ocular prosthetic devices, implants and grafts, sequela
0-T85.41XA	0-T85.41	0-Breakdown (mechanical) of breast prosthesis and implant, initial encounter
0-T85.41XD	0-T85.41	0-Breakdown (mechanical) of breast prosthesis and implant, subsequent encounter
0-T85.41XS	0-T85.41	0-Breakdown (mechanical) of breast prosthesis and implant, sequela
0-T85.42XA	0-T85.42	0-Displacement of breast prosthesis and implant, initial encounter
0-T85.42XD	0-T85.42	0-Displacement of breast prosthesis and implant, subsequent encounter
0-T85.42XS	0-T85.42	0-Displacement of breast prosthesis and implant, sequela
0-T85.43XA	0-T85.43	0-Leakage of breast prosthesis and implant, initial encounter
0-T85.43XD	0-T85.43	0-Leakage of breast prosthesis and implant, subsequent encounter
0-T85.43XS	0-T85.43	0-Leakage of breast prosthesis and implant, sequela
0-T85.44XA	0-T85.44	0-Capsular contracture of breast implant, initial encounter
0-T85.44XD	0-T85.44	0-Capsular contracture of breast implant, subsequent encounter
0-T85.44XS	0-T85.44	0-Capsular contracture of breast implant, sequela
0-T85.49XA	0-T85.49	0-Other mechanical complication of breast prosthesis and implant, initial encounter
0-T85.49XD	0-T85.49	0-Other mechanical complication of breast prosthesis and implant, subsequent encounter
0-T85.49XS	0-T85.49	0-Other mechanical complication of breast prosthesis and implant, sequela
0-T85.510A	0-T85.510	0-Breakdown (mechanical) of bile duct prosthesis, initial encounter
0-T85.510D	0-T85.510	0-Breakdown (mechanical) of bile duct prosthesis, subsequent encounter
0-T85.510S	0-T85.510	0-Breakdown (mechanical) of bile duct prosthesis, sequela
0-T85.511A	0-T85.511	0-Breakdown (mechanical) of esophageal anti-reflux device, initial encounter
0-T85.511D	0-T85.511	0-Breakdown (mechanical) of esophageal anti-reflux device, subsequent encounter
0-T85.511S	0-T85.511	0-Breakdown (mechanical) of esophageal anti-reflux device, sequela
0-T85.518A	0-T85.518	0-Breakdown (mechanical) of other gastrointestinal prosthetic devices, implants and grafts, initial encounter
0-T85.518D	0-T85.518	0-Breakdown (mechanical) of other gastrointestinal prosthetic devices, implants and grafts, subsequent encounter
0-T85.518S	0-T85.518	0-Breakdown (mechanical) of other gastrointestinal prosthetic devices, implants and grafts, sequela
0-T85.520A	0-T85.520	0-Displacement of bile duct prosthesis, initial encounter
0-T85.520D	0-T85.520	0-Displacement of bile duct prosthesis, subsequent encounter
0-T85.520S	0-T85.520	0-Displacement of bile duct prosthesis, sequela
0-T85.521A	0-T85.521	0-Displacement of esophageal anti-reflux device, initial encounter
0-T85.521D	0-T85.521	0-Displacement of esophageal anti-reflux device, subsequent encounter
0-T85.521S	0-T85.521	0-Displacement of esophageal anti-reflux device, sequela
0-T85.528A	0-T85.528	0-Displacement of other gastrointestinal prosthetic devices, implants and grafts, initial encounter
0-T85.528D	0-T85.528	0-Displacement of other gastrointestinal prosthetic devices, implants and grafts, subsequent encounter
0-T85.528S	0-T85.528	0-Displacement of other gastrointestinal prosthetic devices, implants and grafts, sequela
0-T85.590A	0-T85.590	0-Other mechanical complication of bile duct prosthesis, initial encounter
0-T85.590D	0-T85.590	0-Other mechanical complication of bile duct prosthesis, subsequent encounter
0-T85.590S	0-T85.590	0-Other mechanical complication of bile duct prosthesis, sequela
0-T85.591A	0-T85.591	0-Other mechanical complication of esophageal anti-reflux device, initial encounter
0-T85.591D	0-T85.591	0-Other mechanical complication of esophageal anti-reflux device, subsequent encounter
0-T85.591S	0-T85.591	0-Other mechanical complication of esophageal anti-reflux device, sequela
0-T85.598A	0-T85.598	0-Other mechanical complication of other gastrointestinal prosthetic devices, implants and grafts, initial encounter
0-T85.598D	0-T85.598	0-Other mechanical complication of other gastrointestinal prosthetic devices, implants and grafts, subsequent encounter
0-T85.598S	0-T85.598	0-Other mechanical complication of other gastrointestinal prosthetic devices, implants and grafts, sequela
0-T85.610A	0-T85.610	0-Breakdown (mechanical) of cranial or spinal infusion catheter, initial encounter
0-T85.610D	0-T85.610	0-Breakdown (mechanical) of cranial or spinal infusion catheter, subsequent encounter
0-T85.610S	0-T85.610	0-Breakdown (mechanical) of cranial or spinal infusion catheter, sequela
0-T85.611A	0-T85.611	0-Breakdown (mechanical) of intraperitoneal dialysis catheter, initial encounter
0-T85.611D	0-T85.611	0-Breakdown (mechanical) of intraperitoneal dialysis catheter, subsequent encounter
0-T85.611S	0-T85.611	0-Breakdown (mechanical) of intraperitoneal dialysis catheter, sequela
0-T85.612A	0-T85.612	0-Breakdown (mechanical) of permanent sutures, initial encounter
0-T85.612D	0-T85.612	0-Breakdown (mechanical) of permanent sutures, subsequent encounter
0-T85.612S	0-T85.612	0-Breakdown (mechanical) of permanent sutures, sequela
0-T85.613A	0-T85.613	0-Breakdown (mechanical) of artificial skin graft and decellularized allodermis, initial encounter
0-T85.613D	0-T85.613	0-Breakdown (mechanical) of artificial skin graft and decellularized allodermis, subsequent encounter
0-T85.613S	0-T85.613	0-Breakdown (mechanical) of artificial skin graft and decellularized allodermis, sequela
0-T85.614A	0-T85.614	0-Breakdown (mechanical) of insulin pump, initial encounter
0-T85.614D	0-T85.614	0-Breakdown (mechanical) of insulin pump, subsequent encounter
0-T85.614S	0-T85.614	0-Breakdown (mechanical) of insulin pump, sequela
0-T85.615A	0-T85.615	0-Breakdown (mechanical) of other nervous system device, implant or graft, initial encounter
0-T85.615D	0-T85.615	0-Breakdown (mechanical) of other nervous system device, implant or graft, subsequent encounter
0-T85.615S	0-T85.615	0-Breakdown (mechanical) of other nervous system device, implant or graft, sequela
0-T85.618A	0-T85.618	0-Breakdown (mechanical) of other specified internal prosthetic devices, implants and grafts, initial encounter
0-T85.618D	0-T85.618	0-Breakdown (mechanical) of other specified internal prosthetic devices, implants and grafts, subsequent encounter
0-T85.618S	0-T85.618	0-Breakdown (mechanical) of other specified internal prosthetic devices, implants and grafts, sequela
0-T85.620A	0-T85.620	0-Displacement of cranial or spinal infusion catheter, initial encounter
0-T85.620D	0-T85.620	0-Displacement of cranial or spinal infusion catheter, subsequent encounter
0-T85.620S	0-T85.620	0-Displacement of cranial or spinal infusion catheter, sequela
0-T85.621A	0-T85.621	0-Displacement of intraperitoneal dialysis catheter, initial encounter
0-T85.621D	0-T85.621	0-Displacement of intraperitoneal dialysis catheter, subsequent encounter
0-T85.621S	0-T85.621	0-Displacement of intraperitoneal dialysis catheter, sequela
0-T85.622A	0-T85.622	0-Displacement of permanent sutures, initial encounter
0-T85.622D	0-T85.622	0-Displacement of permanent sutures, subsequent encounter
0-T85.622S	0-T85.622	0-Displacement of permanent sutures, sequela
0-T85.623A	0-T85.623	0-Displacement of artificial skin graft and decellularized allodermis, initial encounter
0-T85.623D	0-T85.623	0-Displacement of artificial skin graft and decellularized allodermis, subsequent encounter
0-T85.623S	0-T85.623	0-Displacement of artificial skin graft and decellularized allodermis, sequela
0-T85.624A	0-T85.624	0-Displacement of insulin pump, initial encounter
0-T85.624D	0-T85.624	0-Displacement of insulin pump, subsequent encounter
0-T85.624S	0-T85.624	0-Displacement of insulin pump, sequela
0-T85.625A	0-T85.625	0-Displacement of other nervous system device, implant or graft, initial encounter
0-T85.625D	0-T85.625	0-Displacement of other nervous system device, implant or graft, subsequent encounter
0-T85.625S	0-T85.625	0-Displacement of other nervous system device, implant or graft, sequela
0-T85.628A	0-T85.628	0-Displacement of other specified internal prosthetic devices, implants and grafts, initial encounter
0-T85.628D	0-T85.628	0-Displacement of other specified internal prosthetic devices, implants and grafts, subsequent encounter
0-T85.628S	0-T85.628	0-Displacement of other specified internal prosthetic devices, implants and grafts, sequela
0-T85.630A	0-T85.630	0-Leakage of cranial or spinal infusion catheter, initial encounter
0-T85.630D	0-T85.630	0-Leakage of cranial or spinal infusion catheter, subsequent encounter
0-T85.630S	0-T85.630	0-Leakage of cranial or spinal infusion catheter, sequela
0-T85.631A	0-T85.631	0-Leakage of intraperitoneal dialysis catheter, initial encounter
0-T85.631D	0-T85.631	0-Leakage of intraperitoneal dialysis catheter, subsequent encounter
0-T85.631S	0-T85.631	0-Leakage of intraperitoneal dialysis catheter, sequela
0-T85.633A	0-T85.633	0-Leakage of insulin pump, initial encounter
0-T85.633D	0-T85.633	0-Leakage of insulin pump, subsequent encounter
0-T85.633S	0-T85.633	0-Leakage of insulin pump, sequela
0-T85.635A	0-T85.635	0-Leakage of other nervous system device, implant or graft, initial encounter
0-T85.635D	0-T85.635	0-Leakage of other nervous system device, implant or graft, subsequent encounter
0-T85.635S	0-T85.635	0-Leakage of other nervous system device, implant or graft, sequela
0-T85.638A	0-T85.638	0-Leakage of other specified internal prosthetic devices, implants and grafts, initial encounter
0-T85.638D	0-T85.638	0-Leakage of other specified internal prosthetic devices, implants and grafts, subsequent encounter
0-T85.638S	0-T85.638	0-Leakage of other specified internal prosthetic devices, implants and grafts, sequela
0-T85.690A	0-T85.690	0-Other mechanical complication of cranial or spinal infusion catheter, initial encounter
0-T85.690D	0-T85.690	0-Other mechanical complication of cranial or spinal infusion catheter, subsequent encounter
0-T85.690S	0-T85.690	0-Other mechanical complication of cranial or spinal infusion catheter, sequela
0-T85.691A	0-T85.691	0-Other mechanical complication of intraperitoneal dialysis catheter, initial encounter
0-T85.691D	0-T85.691	0-Other mechanical complication of intraperitoneal dialysis catheter, subsequent encounter
0-T85.691S	0-T85.691	0-Other mechanical complication of intraperitoneal dialysis catheter, sequela
0-T85.692A	0-T85.692	0-Other mechanical complication of permanent sutures, initial encounter
0-T85.692D	0-T85.692	0-Other mechanical complication of permanent sutures, subsequent encounter
0-T85.692S	0-T85.692	0-Other mechanical complication of permanent sutures, sequela
0-T85.693A	0-T85.693	0-Other mechanical complication of artificial skin graft and decellularized allodermis, initial encounter
0-T85.693D	0-T85.693	0-Other mechanical complication of artificial skin graft and decellularized allodermis, subsequent encounter
0-T85.693S	0-T85.693	0-Other mechanical complication of artificial skin graft and decellularized allodermis, sequela
0-T85.694A	0-T85.694	0-Other mechanical complication of insulin pump, initial encounter
0-T85.694D	0-T85.694	0-Other mechanical complication of insulin pump, subsequent encounter
0-T85.694S	0-T85.694	0-Other mechanical complication of insulin pump, sequela
0-T85.695A	0-T85.695	0-Other mechanical complication of other nervous system device, implant or graft, initial encounter
0-T85.695D	0-T85.695	0-Other mechanical complication of other nervous system device, implant or graft, subsequent encounter
0-T85.695S	0-T85.695	0-Other mechanical complication of other nervous system device, implant or graft, sequela
0-T85.698A	0-T85.698	0-Other mechanical complication of other specified internal prosthetic devices, implants and grafts, initial encounter
0-T85.698D	0-T85.698	0-Other mechanical complication of other specified internal prosthetic devices, implants and grafts, subsequent encounter
0-T85.698S	0-T85.698	0-Other mechanical complication of other specified internal prosthetic devices, implants and grafts, sequela
0-T85.71XA	0-T85.71	0-Infection and inflammatory reaction due to peritoneal dialysis catheter, initial encounter
0-T85.71XD	0-T85.71	0-Infection and inflammatory reaction due to peritoneal dialysis catheter, subsequent encounter
0-T85.71XS	0-T85.71	0-Infection and inflammatory reaction due to peritoneal dialysis catheter, sequela
0-T85.72XA	0-T85.72	0-Infection and inflammatory reaction due to insulin pump, initial encounter
0-T85.72XD	0-T85.72	0-Infection and inflammatory reaction due to insulin pump, subsequent encounter
0-T85.72XS	0-T85.72	0-Infection and inflammatory reaction due to insulin pump, sequela
0-T85.730A	0-T85.730	0-Infection and inflammatory reaction due to ventricular intracranial (communicating) shunt, initial encounter
0-T85.730D	0-T85.730	0-Infection and inflammatory reaction due to ventricular intracranial (communicating) shunt, subsequent encounter
0-T85.730S	0-T85.730	0-Infection and inflammatory reaction due to ventricular intracranial (communicating) shunt, sequela
0-T85.731A	0-T85.731	0-Infection and inflammatory reaction due to implanted electronic neurostimulator of brain, electrode (lead), initial encounter
0-T85.731D	0-T85.731	0-Infection and inflammatory reaction due to implanted electronic neurostimulator of brain, electrode (lead), subsequent encounter
0-T85.731S	0-T85.731	0-Infection and inflammatory reaction due to implanted electronic neurostimulator of brain, electrode (lead), sequela
0-T85.732A	0-T85.732	0-Infection and inflammatory reaction due to implanted electronic neurostimulator of peripheral nerve, electrode (lead), initial encounter
0-T85.732D	0-T85.732	0-Infection and inflammatory reaction due to implanted electronic neurostimulator of peripheral nerve, electrode (lead), subsequent encounter
0-T85.732S	0-T85.732	0-Infection and inflammatory reaction due to implanted electronic neurostimulator of peripheral nerve, electrode (lead), sequela
0-T85.733A	0-T85.733	0-Infection and inflammatory reaction due to implanted electronic neurostimulator of spinal cord, electrode (lead), initial encounter
0-T85.733D	0-T85.733	0-Infection and inflammatory reaction due to implanted electronic neurostimulator of spinal cord, electrode (lead), subsequent encounter
0-T85.733S	0-T85.733	0-Infection and inflammatory reaction due to implanted electronic neurostimulator of spinal cord, electrode (lead), sequela
0-T85.734A	0-T85.734	0-Infection and inflammatory reaction due to implanted electronic neurostimulator, generator, initial encounter
0-T85.734D	0-T85.734	0-Infection and inflammatory reaction due to implanted electronic neurostimulator, generator, subsequent encounter
0-T85.734S	0-T85.734	0-Infection and inflammatory reaction due to implanted electronic neurostimulator, generator, sequela
0-T85.735A	0-T85.735	0-Infection and inflammatory reaction due to cranial or spinal infusion catheter, initial encounter
0-T85.735D	0-T85.735	0-Infection and inflammatory reaction due to cranial or spinal infusion catheter, subsequent encounter
0-T85.735S	0-T85.735	0-Infection and inflammatory reaction due to cranial or spinal infusion catheter, sequela
0-T85.738A	0-T85.738	0-Infection and inflammatory reaction due to other nervous system device, implant or graft, initial encounter
0-T85.738D	0-T85.738	0-Infection and inflammatory reaction due to other nervous system device, implant or graft, subsequent encounter
0-T85.738S	0-T85.738	0-Infection and inflammatory reaction due to other nervous system device, implant or graft, sequela
0-T85.79XA	0-T85.79	0-Infection and inflammatory reaction due to other internal prosthetic devices, implants and grafts, initial encounter
0-T85.79XD	0-T85.79	0-Infection and inflammatory reaction due to other internal prosthetic devices, implants and grafts, subsequent encounter
0-T85.79XS	0-T85.79	0-Infection and inflammatory reaction due to other internal prosthetic devices, implants and grafts, sequela
0-T85.810A	0-T85.810	0-Embolism due to nervous system prosthetic devices, implants and grafts, initial encounter
0-T85.810D	0-T85.810	0-Embolism due to nervous system prosthetic devices, implants and grafts, subsequent encounter
0-T85.810S	0-T85.810	0-Embolism due to nervous system prosthetic devices, implants and grafts, sequela
0-T85.818A	0-T85.818	0-Embolism due to other internal prosthetic devices, implants and grafts, initial encounter
0-T85.818D	0-T85.818	0-Embolism due to other internal prosthetic devices, implants and grafts, subsequent encounter
0-T85.818S	0-T85.818	0-Embolism due to other internal prosthetic devices, implants and grafts, sequela
0-T85.820A	0-T85.820	0-Fibrosis due to nervous system prosthetic devices, implants and grafts, initial encounter
0-T85.820D	0-T85.820	0-Fibrosis due to nervous system prosthetic devices, implants and grafts, subsequent encounter
0-T85.820S	0-T85.820	0-Fibrosis due to nervous system prosthetic devices, implants and grafts, sequela
0-T85.828A	0-T85.828	0-Fibrosis due to other internal prosthetic devices, implants and grafts, initial encounter
0-T85.828D	0-T85.828	0-Fibrosis due to other internal prosthetic devices, implants and grafts, subsequent encounter
0-T85.828S	0-T85.828	0-Fibrosis due to other internal prosthetic devices, implants and grafts, sequela
0-T85.830A	0-T85.830	0-Hemorrhage due to nervous system prosthetic devices, implants and grafts, initial encounter
0-T85.830D	0-T85.830	0-Hemorrhage due to nervous system prosthetic devices, implants and grafts, subsequent encounter
0-T85.830S	0-T85.830	0-Hemorrhage due to nervous system prosthetic devices, implants and grafts, sequela
0-T85.838A	0-T85.838	0-Hemorrhage due to other internal prosthetic devices, implants and grafts, initial encounter
0-T85.838D	0-T85.838	0-Hemorrhage due to other internal prosthetic devices, implants and grafts, subsequent encounter
0-T85.838S	0-T85.838	0-Hemorrhage due to other internal prosthetic devices, implants and grafts, sequela
0-T85.840A	0-T85.840	0-Pain due to nervous system prosthetic devices, implants and grafts, initial encounter
0-T85.840D	0-T85.840	0-Pain due to nervous system prosthetic devices, implants and grafts, subsequent encounter
0-T85.840S	0-T85.840	0-Pain due to nervous system prosthetic devices, implants and grafts, sequela
0-T85.848A	0-T85.848	0-Pain due to other internal prosthetic devices, implants and grafts, initial encounter
0-T85.848D	0-T85.848	0-Pain due to other internal prosthetic devices, implants and grafts, subsequent encounter
0-T85.848S	0-T85.848	0-Pain due to other internal prosthetic devices, implants and grafts, sequela
0-T85.850A	0-T85.850	0-Stenosis due to nervous system prosthetic devices, implants and grafts, initial encounter
0-T85.850D	0-T85.850	0-Stenosis due to nervous system prosthetic devices, implants and grafts, subsequent encounter
0-T85.850S	0-T85.850	0-Stenosis due to nervous system prosthetic devices, implants and grafts, sequela
0-T85.858A	0-T85.858	0-Stenosis due to other internal prosthetic devices, implants and grafts, initial encounter
0-T85.858D	0-T85.858	0-Stenosis due to other internal prosthetic devices, implants and grafts, subsequent encounter
0-T85.858S	0-T85.858	0-Stenosis due to other internal prosthetic devices, implants and grafts, sequela
0-T85.860A	0-T85.860	0-Thrombosis due to nervous system prosthetic devices, implants and grafts, initial encounter
0-T85.860D	0-T85.860	0-Thrombosis due to nervous system prosthetic devices, implants and grafts, subsequent encounter
0-T85.860S	0-T85.860	0-Thrombosis due to nervous system prosthetic devices, implants and grafts, sequela
0-T85.868A	0-T85.868	0-Thrombosis due to other internal prosthetic devices, implants and grafts, initial encounter
0-T85.868D	0-T85.868	0-Thrombosis due to other internal prosthetic devices, implants and grafts, subsequent encounter
0-T85.868S	0-T85.868	0-Thrombosis due to other internal prosthetic devices, implants and grafts, sequela
0-T85.890A	0-T85.890	0-Other specified complication of nervous system prosthetic devices, implants and grafts, initial encounter
0-T85.890D	0-T85.890	0-Other specified complication of nervous system prosthetic devices, implants and grafts, subsequent encounter
0-T85.890S	0-T85.890	0-Other specified complication of nervous system prosthetic devices, implants and grafts, sequela
0-T85.898A	0-T85.898	0-Other specified complication of other internal prosthetic devices, implants and grafts, initial encounter
0-T85.898D	0-T85.898	0-Other specified complication of other internal prosthetic devices, implants and grafts, subsequent encounter
0-T85.898S	0-T85.898	0-Other specified complication of other internal prosthetic devices, implants and grafts, sequela
0-T85.9XXA	0-T85.9	0-Unspecified complication of internal prosthetic device, implant and graft, initial encounter
0-T85.9XXD	0-T85.9	0-Unspecified complication of internal prosthetic device, implant and graft, subsequent encounter
0-T85.9XXS	0-T85.9	0-Unspecified complication of internal prosthetic device, implant and graft, sequela
0-T88.0XXA	0-T88.0	0-Infection following immunization, initial encounter
0-T88.0XXD	0-T88.0	0-Infection following immunization, subsequent encounter
0-T88.0XXS	0-T88.0	0-Infection following immunization, sequela
0-T88.1XXA	0-T88.1	0-Other complications following immunization, not elsewhere classified, initial encounter
0-T88.1XXD	0-T88.1	0-Other complications following immunization, not elsewhere classified, subsequent encounter
0-T88.1XXS	0-T88.1	0-Other complications following immunization, not elsewhere classified, sequela
0-T88.2XXA	0-T88.2	0-Shock due to anesthesia, initial encounter
0-T88.2XXD	0-T88.2	0-Shock due to anesthesia, subsequent encounter
0-T88.2XXS	0-T88.2	0-Shock due to anesthesia, sequela
0-T88.3XXA	0-T88.3	0-Malignant hyperthermia due to anesthesia, initial encounter
0-T88.3XXD	0-T88.3	0-Malignant hyperthermia due to anesthesia, subsequent encounter
0-T88.3XXS	0-T88.3	0-Malignant hyperthermia due to anesthesia, sequela
0-T88.4XXA	0-T88.4	0-Failed or difficult intubation, initial encounter
0-T88.4XXD	0-T88.4	0-Failed or difficult intubation, subsequent encounter
0-T88.4XXS	0-T88.4	0-Failed or difficult intubation, sequela
0-T88.51XA	0-T88.51	0-Hypothermia following anesthesia, initial encounter
0-T88.51XD	0-T88.51	0-Hypothermia following anesthesia, subsequent encounter
0-T88.51XS	0-T88.51	0-Hypothermia following anesthesia, sequela
0-T88.52XA	0-T88.52	0-Failed moderate sedation during procedure, initial encounter
0-T88.52XD	0-T88.52	0-Failed moderate sedation during procedure, subsequent encounter
0-T88.52XS	0-T88.52	0-Failed moderate sedation during procedure, sequela
0-T88.53XA	0-T88.53	0-Unintended awareness under general anesthesia during procedure, initial encounter
0-T88.53XD	0-T88.53	0-Unintended awareness under general anesthesia during procedure, subsequent encounter
0-T88.53XS	0-T88.53	0-Unintended awareness under general anesthesia during procedure, sequela
0-T88.59XA	0-T88.59	0-Other complications of anesthesia, initial encounter
0-T88.59XD	0-T88.59	0-Other complications of anesthesia, subsequent encounter
0-T88.59XS	0-T88.59	0-Other complications of anesthesia, sequela
0-T88.6XXA	0-T88.6	0-Anaphylactic reaction due to adverse effect of correct drug or medicament properly administered, initial encounter
0-T88.6XXD	0-T88.6	0-Anaphylactic reaction due to adverse effect of correct drug or medicament properly administered, subsequent encounter
0-T88.6XXS	0-T88.6	0-Anaphylactic reaction due to adverse effect of correct drug or medicament properly administered, sequela
0-T88.7XXA	0-T88.7	0-Unspecified adverse effect of drug or medicament, initial encounter
0-T88.7XXD	0-T88.7	0-Unspecified adverse effect of drug or medicament, subsequent encounter
0-T88.7XXS	0-T88.7	0-Unspecified adverse effect of drug or medicament, sequela
0-T88.8XXA	0-T88.8	0-Other specified complications of surgical and medical care, not elsewhere classified, initial encounter
0-T88.8XXD	0-T88.8	0-Other specified complications of surgical and medical care, not elsewhere classified, subsequent encounter
0-T88.8XXS	0-T88.8	0-Other specified complications of surgical and medical care, not elsewhere classified, sequela
0-T88.9XXA	0-T88.9	0-Complication of surgical and medical care, unspecified, initial encounter
0-T88.9XXD	0-T88.9	0-Complication of surgical and medical care, unspecified, subsequent encounter
0-T88.9XXS	0-T88.9	0-Complication of surgical and medical care, unspecified, sequela
0-V00.01XA	0-V00.01	0-Pedestrian on foot injured in collision with roller-skater, initial encounter
0-V00.01XD	0-V00.01	0-Pedestrian on foot injured in collision with roller-skater, subsequent encounter
0-V00.01XS	0-V00.01	0-Pedestrian on foot injured in collision with roller-skater, sequela
0-V00.02XA	0-V00.02	0-Pedestrian on foot injured in collision with skateboarder, initial encounter
0-V00.02XD	0-V00.02	0-Pedestrian on foot injured in collision with skateboarder, subsequent encounter
0-V00.02XS	0-V00.02	0-Pedestrian on foot injured in collision with skateboarder, sequela
0-V00.031A	0-V00.031	0-Pedestrian on foot injured in collision with rider of standing electric scooter, initial encounter
0-V00.031D	0-V00.031	0-Pedestrian on foot injured in collision with rider of standing electric scooter, subsequent encounter
0-V00.031S	0-V00.031	0-Pedestrian on foot injured in collision with rider of standing electric scooter, sequela
0-V00.038A	0-V00.038	0-Pedestrian on foot injured in collision with rider of other standing micro-mobility pedestrian conveyance, initial encounter
0-V00.038D	0-V00.038	0-Pedestrian on foot injured in collision with rider of other standing micro-mobility pedestrian conveyance, subsequent encounter
0-V00.038S	0-V00.038	0-Pedestrian on foot injured in collision with rider of other standing micro-mobility pedestrian conveyance, sequela
0-V00.09XA	0-V00.09	0-Pedestrian on foot injured in collision with other pedestrian conveyance, initial encounter
0-V00.09XD	0-V00.09	0-Pedestrian on foot injured in collision with other pedestrian conveyance, subsequent encounter
0-V00.09XS	0-V00.09	0-Pedestrian on foot injured in collision with other pedestrian conveyance, sequela
0-V00.111A	0-V00.111	0-Fall from in-line roller-skates, initial encounter
0-V00.111D	0-V00.111	0-Fall from in-line roller-skates, subsequent encounter
0-V00.111S	0-V00.111	0-Fall from in-line roller-skates, sequela
0-V00.112A	0-V00.112	0-In-line roller-skater colliding with stationary object, initial encounter
0-V00.112D	0-V00.112	0-In-line roller-skater colliding with stationary object, subsequent encounter
0-V00.112S	0-V00.112	0-In-line roller-skater colliding with stationary object, sequela
0-V00.118A	0-V00.118	0-Other in-line roller-skate accident, initial encounter
0-V00.118D	0-V00.118	0-Other in-line roller-skate accident, subsequent encounter
0-V00.118S	0-V00.118	0-Other in-line roller-skate accident, sequela
0-V00.121A	0-V00.121	0-Fall from non-in-line roller-skates, initial encounter
0-V00.121D	0-V00.121	0-Fall from non-in-line roller-skates, subsequent encounter
0-V00.121S	0-V00.121	0-Fall from non-in-line roller-skates, sequela
0-V00.122A	0-V00.122	0-Non-in-line roller-skater colliding with stationary object, initial encounter
0-V00.122D	0-V00.122	0-Non-in-line roller-skater colliding with stationary object, subsequent encounter
0-V00.122S	0-V00.122	0-Non-in-line roller-skater colliding with stationary object, sequela
0-V00.128A	0-V00.128	0-Other non-in-line roller-skating accident, initial encounter
0-V00.128D	0-V00.128	0-Other non-in-line roller-skating accident, subsequent encounter
0-V00.128S	0-V00.128	0-Other non-in-line roller-skating accident, sequela
0-V00.131A	0-V00.131	0-Fall from skateboard, initial encounter
0-V00.131D	0-V00.131	0-Fall from skateboard, subsequent encounter
0-V00.131S	0-V00.131	0-Fall from skateboard, sequela
0-V00.132A	0-V00.132	0-Skateboarder colliding with stationary object, initial encounter
0-V00.132D	0-V00.132	0-Skateboarder colliding with stationary object, subsequent encounter
0-V00.132S	0-V00.132	0-Skateboarder colliding with stationary object, sequela
0-V00.138A	0-V00.138	0-Other skateboard accident, initial encounter
0-V00.138D	0-V00.138	0-Other skateboard accident, subsequent encounter
0-V00.138S	0-V00.138	0-Other skateboard accident, sequela
0-V00.141A	0-V00.141	0-Fall from scooter (nonmotorized), initial encounter
0-V00.141D	0-V00.141	0-Fall from scooter (nonmotorized), subsequent encounter
0-V00.141S	0-V00.141	0-Fall from scooter (nonmotorized), sequela
0-V00.142A	0-V00.142	0-Scooter (nonmotorized) colliding with stationary object, initial encounter
0-V00.142D	0-V00.142	0-Scooter (nonmotorized) colliding with stationary object, subsequent encounter
0-V00.142S	0-V00.142	0-Scooter (nonmotorized) colliding with stationary object, sequela
0-V00.148A	0-V00.148	0-Other scooter (nonmotorized) accident, initial encounter
0-V00.148D	0-V00.148	0-Other scooter (nonmotorized) accident, subsequent encounter
0-V00.148S	0-V00.148	0-Other scooter (nonmotorized) accident, sequela
0-V00.151A	0-V00.151	0-Fall from heelies, initial encounter
0-V00.151D	0-V00.151	0-Fall from heelies, subsequent encounter
0-V00.151S	0-V00.151	0-Fall from heelies, sequela
0-V00.152A	0-V00.152	0-Heelies colliding with stationary object, initial encounter
0-V00.152D	0-V00.152	0-Heelies colliding with stationary object, subsequent encounter
0-V00.152S	0-V00.152	0-Heelies colliding with stationary object, sequela
0-V00.158A	0-V00.158	0-Other heelies accident, initial encounter
0-V00.158D	0-V00.158	0-Other heelies accident, subsequent encounter
0-V00.158S	0-V00.158	0-Other heelies accident, sequela
0-V00.181A	0-V00.181	0-Fall from other rolling-type pedestrian conveyance, initial encounter
0-V00.181D	0-V00.181	0-Fall from other rolling-type pedestrian conveyance, subsequent encounter
0-V00.181S	0-V00.181	0-Fall from other rolling-type pedestrian conveyance, sequela
0-V00.182A	0-V00.182	0-Pedestrian on other rolling-type pedestrian conveyance colliding with stationary object, initial encounter
0-V00.182D	0-V00.182	0-Pedestrian on other rolling-type pedestrian conveyance colliding with stationary object, subsequent encounter
0-V00.182S	0-V00.182	0-Pedestrian on other rolling-type pedestrian conveyance colliding with stationary object, sequela
0-V00.188A	0-V00.188	0-Other accident on other rolling-type pedestrian conveyance, initial encounter
0-V00.188D	0-V00.188	0-Other accident on other rolling-type pedestrian conveyance, subsequent encounter
0-V00.188S	0-V00.188	0-Other accident on other rolling-type pedestrian conveyance, sequela
0-V00.211A	0-V00.211	0-Fall from ice-skates, initial encounter
0-V00.211D	0-V00.211	0-Fall from ice-skates, subsequent encounter
0-V00.211S	0-V00.211	0-Fall from ice-skates, sequela
0-V00.212A	0-V00.212	0-Ice-skater colliding with stationary object, initial encounter
0-V00.212D	0-V00.212	0-Ice-skater colliding with stationary object, subsequent encounter
0-V00.212S	0-V00.212	0-Ice-skater colliding with stationary object, sequela
0-V00.218A	0-V00.218	0-Other ice-skates accident, initial encounter
0-V00.218D	0-V00.218	0-Other ice-skates accident, subsequent encounter
0-V00.218S	0-V00.218	0-Other ice-skates accident, sequela
0-V00.221A	0-V00.221	0-Fall from sled, initial encounter
0-V00.221D	0-V00.221	0-Fall from sled, subsequent encounter
0-V00.221S	0-V00.221	0-Fall from sled, sequela
0-V00.222A	0-V00.222	0-Sledder colliding with stationary object, initial encounter
0-V00.222D	0-V00.222	0-Sledder colliding with stationary object, subsequent encounter
0-V00.222S	0-V00.222	0-Sledder colliding with stationary object, sequela
0-V00.228A	0-V00.228	0-Other sled accident, initial encounter
0-V00.228D	0-V00.228	0-Other sled accident, subsequent encounter
0-V00.228S	0-V00.228	0-Other sled accident, sequela
0-V00.281A	0-V00.281	0-Fall from other gliding-type pedestrian conveyance, initial encounter
0-V00.281D	0-V00.281	0-Fall from other gliding-type pedestrian conveyance, subsequent encounter
0-V00.281S	0-V00.281	0-Fall from other gliding-type pedestrian conveyance, sequela
0-V00.282A	0-V00.282	0-Pedestrian on other gliding-type pedestrian conveyance colliding with stationary object, initial encounter
0-V00.282D	0-V00.282	0-Pedestrian on other gliding-type pedestrian conveyance colliding with stationary object, subsequent encounter
0-V00.282S	0-V00.282	0-Pedestrian on other gliding-type pedestrian conveyance colliding with stationary object, sequela
0-V00.288A	0-V00.288	0-Other accident on other gliding-type pedestrian conveyance, initial encounter
0-V00.288D	0-V00.288	0-Other accident on other gliding-type pedestrian conveyance, subsequent encounter
0-V00.288S	0-V00.288	0-Other accident on other gliding-type pedestrian conveyance, sequela
0-V00.311A	0-V00.311	0-Fall from snowboard, initial encounter
0-V00.311D	0-V00.311	0-Fall from snowboard, subsequent encounter
0-V00.311S	0-V00.311	0-Fall from snowboard, sequela
0-V00.312A	0-V00.312	0-Snowboarder colliding with stationary object, initial encounter
0-V00.312D	0-V00.312	0-Snowboarder colliding with stationary object, subsequent encounter
0-V00.312S	0-V00.312	0-Snowboarder colliding with stationary object, sequela
0-V00.318A	0-V00.318	0-Other snowboard accident, initial encounter
0-V00.318D	0-V00.318	0-Other snowboard accident, subsequent encounter
0-V00.318S	0-V00.318	0-Other snowboard accident, sequela
0-V00.321A	0-V00.321	0-Fall from snow-skis, initial encounter
0-V00.321D	0-V00.321	0-Fall from snow-skis, subsequent encounter
0-V00.321S	0-V00.321	0-Fall from snow-skis, sequela
0-V00.322A	0-V00.322	0-Snow-skier colliding with stationary object, initial encounter
0-V00.322D	0-V00.322	0-Snow-skier colliding with stationary object, subsequent encounter
0-V00.322S	0-V00.322	0-Snow-skier colliding with stationary object, sequela
0-V00.328A	0-V00.328	0-Other snow-ski accident, initial encounter
0-V00.328D	0-V00.328	0-Other snow-ski accident, subsequent encounter
0-V00.328S	0-V00.328	0-Other snow-ski accident, sequela
0-V00.381A	0-V00.381	0-Fall from other flat-bottomed pedestrian conveyance, initial encounter
0-V00.381D	0-V00.381	0-Fall from other flat-bottomed pedestrian conveyance, subsequent encounter
0-V00.381S	0-V00.381	0-Fall from other flat-bottomed pedestrian conveyance, sequela
0-V00.382A	0-V00.382	0-Pedestrian on other flat-bottomed pedestrian conveyance colliding with stationary object, initial encounter
0-V00.382D	0-V00.382	0-Pedestrian on other flat-bottomed pedestrian conveyance colliding with stationary object, subsequent encounter
0-V00.382S	0-V00.382	0-Pedestrian on other flat-bottomed pedestrian conveyance colliding with stationary object, sequela
0-V00.388A	0-V00.388	0-Other accident on other flat-bottomed pedestrian conveyance, initial encounter
0-V00.388D	0-V00.388	0-Other accident on other flat-bottomed pedestrian conveyance, subsequent encounter
0-V00.388S	0-V00.388	0-Other accident on other flat-bottomed pedestrian conveyance, sequela
0-V00.811A	0-V00.811	0-Fall from moving wheelchair (powered), initial encounter
0-V00.811D	0-V00.811	0-Fall from moving wheelchair (powered), subsequent encounter
0-V00.811S	0-V00.811	0-Fall from moving wheelchair (powered), sequela
0-V00.812A	0-V00.812	0-Wheelchair (powered) colliding with stationary object, initial encounter
0-V00.812D	0-V00.812	0-Wheelchair (powered) colliding with stationary object, subsequent encounter
0-V00.812S	0-V00.812	0-Wheelchair (powered) colliding with stationary object, sequela
0-V00.818A	0-V00.818	0-Other accident with wheelchair (powered), initial encounter
0-V00.818D	0-V00.818	0-Other accident with wheelchair (powered), subsequent encounter
0-V00.818S	0-V00.818	0-Other accident with wheelchair (powered), sequela
0-V00.821A	0-V00.821	0-Fall from baby stroller, initial encounter
0-V00.821D	0-V00.821	0-Fall from baby stroller, subsequent encounter
0-V00.821S	0-V00.821	0-Fall from baby stroller, sequela
0-V00.822A	0-V00.822	0-Baby stroller colliding with stationary object, initial encounter
0-V00.822D	0-V00.822	0-Baby stroller colliding with stationary object, subsequent encounter
0-V00.822S	0-V00.822	0-Baby stroller colliding with stationary object, sequela
0-V00.828A	0-V00.828	0-Other accident with baby stroller, initial encounter
0-V00.828D	0-V00.828	0-Other accident with baby stroller, subsequent encounter
0-V00.828S	0-V00.828	0-Other accident with baby stroller, sequela
0-V00.831A	0-V00.831	0-Fall from motorized mobility scooter, initial encounter
0-V00.831D	0-V00.831	0-Fall from motorized mobility scooter, subsequent encounter
0-V00.831S	0-V00.831	0-Fall from motorized mobility scooter, sequela
0-V00.832A	0-V00.832	0-Motorized mobility scooter colliding with stationary object, initial encounter
0-V00.832D	0-V00.832	0-Motorized mobility scooter colliding with stationary object, subsequent encounter
0-V00.832S	0-V00.832	0-Motorized mobility scooter colliding with stationary object, sequela
0-V00.838A	0-V00.838	0-Other accident with motorized mobility scooter, initial encounter
0-V00.838D	0-V00.838	0-Other accident with motorized mobility scooter, subsequent encounter
0-V00.838S	0-V00.838	0-Other accident with motorized mobility scooter, sequela
0-V00.841A	0-V00.841	0-Fall from standing electric scooter, initial encounter
0-V00.841D	0-V00.841	0-Fall from standing electric scooter, subsequent encounter
0-V00.841S	0-V00.841	0-Fall from standing electric scooter, sequela
0-V00.842A	0-V00.842	0-Pedestrian on standing electric scooter colliding with stationary object, initial encounter
0-V00.842D	0-V00.842	0-Pedestrian on standing electric scooter colliding with stationary object, subsequent encounter
0-V00.842S	0-V00.842	0-Pedestrian on standing electric scooter colliding with stationary object, sequela
0-V00.848A	0-V00.848	0-Other accident with standing micro-mobility pedestrian conveyance, initial encounter
0-V00.848D	0-V00.848	0-Other accident with standing micro-mobility pedestrian conveyance, subsequent encounter
0-V00.848S	0-V00.848	0-Other accident with standing micro-mobility pedestrian conveyance, sequela
0-V00.891A	0-V00.891	0-Fall from other pedestrian conveyance, initial encounter
0-V00.891D	0-V00.891	0-Fall from other pedestrian conveyance, subsequent encounter
0-V00.891S	0-V00.891	0-Fall from other pedestrian conveyance, sequela
0-V00.892A	0-V00.892	0-Pedestrian on other pedestrian conveyance colliding with stationary object, initial encounter
0-V00.892D	0-V00.892	0-Pedestrian on other pedestrian conveyance colliding with stationary object, subsequent encounter
0-V00.892S	0-V00.892	0-Pedestrian on other pedestrian conveyance colliding with stationary object, sequela
0-V00.898A	0-V00.898	0-Other accident on other pedestrian conveyance, initial encounter
0-V00.898D	0-V00.898	0-Other accident on other pedestrian conveyance, subsequent encounter
0-V00.898S	0-V00.898	0-Other accident on other pedestrian conveyance, sequela
0-V01.00XA	0-V01.00	0-Pedestrian on foot injured in collision with pedal cycle in nontraffic accident, initial encounter
0-V01.00XD	0-V01.00	0-Pedestrian on foot injured in collision with pedal cycle in nontraffic accident, subsequent encounter
0-V01.00XS	0-V01.00	0-Pedestrian on foot injured in collision with pedal cycle in nontraffic accident, sequela
0-V01.01XA	0-V01.01	0-Pedestrian on roller-skates injured in collision with pedal cycle in nontraffic accident, initial encounter
0-V01.01XD	0-V01.01	0-Pedestrian on roller-skates injured in collision with pedal cycle in nontraffic accident, subsequent encounter
0-V01.01XS	0-V01.01	0-Pedestrian on roller-skates injured in collision with pedal cycle in nontraffic accident, sequela
0-V01.02XA	0-V01.02	0-Pedestrian on skateboard injured in collision with pedal cycle in nontraffic accident, initial encounter
0-V01.02XD	0-V01.02	0-Pedestrian on skateboard injured in collision with pedal cycle in nontraffic accident, subsequent encounter
0-V01.02XS	0-V01.02	0-Pedestrian on skateboard injured in collision with pedal cycle in nontraffic accident, sequela
0-V01.031A	0-V01.031	0-Pedestrian on standing electric scooter injured in collision with pedal cycle in nontraffic accident, initial encounter
0-V01.031D	0-V01.031	0-Pedestrian on standing electric scooter injured in collision with pedal cycle in nontraffic accident, subsequent encounter
0-V01.031S	0-V01.031	0-Pedestrian on standing electric scooter injured in collision with pedal cycle in nontraffic accident, sequela
0-V01.038A	0-V01.038	0-Pedestrian on other standing micro-mobility pedestrian conveyance injured in collision with pedal cycle in nontraffic accident, initial encounter
0-V01.038D	0-V01.038	0-Pedestrian on other standing micro-mobility pedestrian conveyance injured in collision with pedal cycle in nontraffic accident, subsequent encounter
0-V01.038S	0-V01.038	0-Pedestrian on other standing micro-mobility pedestrian conveyance injured in collision with pedal cycle in nontraffic accident, sequela
0-V01.09XA	0-V01.09	0-Pedestrian with other conveyance injured in collision with pedal cycle in nontraffic accident, initial encounter
0-V01.09XD	0-V01.09	0-Pedestrian with other conveyance injured in collision with pedal cycle in nontraffic accident, subsequent encounter
0-V01.09XS	0-V01.09	0-Pedestrian with other conveyance injured in collision with pedal cycle in nontraffic accident, sequela
0-V01.10XA	0-V01.10	0-Pedestrian on foot injured in collision with pedal cycle in traffic accident, initial encounter
0-V01.10XD	0-V01.10	0-Pedestrian on foot injured in collision with pedal cycle in traffic accident, subsequent encounter
0-V01.10XS	0-V01.10	0-Pedestrian on foot injured in collision with pedal cycle in traffic accident, sequela
0-V01.11XA	0-V01.11	0-Pedestrian on roller-skates injured in collision with pedal cycle in traffic accident, initial encounter
0-V01.11XD	0-V01.11	0-Pedestrian on roller-skates injured in collision with pedal cycle in traffic accident, subsequent encounter
0-V01.11XS	0-V01.11	0-Pedestrian on roller-skates injured in collision with pedal cycle in traffic accident, sequela
0-V01.12XA	0-V01.12	0-Pedestrian on skateboard injured in collision with pedal cycle in traffic accident, initial encounter
0-V01.12XD	0-V01.12	0-Pedestrian on skateboard injured in collision with pedal cycle in traffic accident, subsequent encounter
0-V01.12XS	0-V01.12	0-Pedestrian on skateboard injured in collision with pedal cycle in traffic accident, sequela
0-V01.131A	0-V01.131	0-Pedestrian on standing electric scooter injured in collision with pedal cycle in traffic accident, initial encounter
0-V01.131D	0-V01.131	0-Pedestrian on standing electric scooter injured in collision with pedal cycle in traffic accident, subsequent encounter
0-V01.131S	0-V01.131	0-Pedestrian on standing electric scooter injured in collision with pedal cycle in traffic accident, sequela
0-V01.138A	0-V01.138	0-Pedestrian on other standing micro-mobility pedestrian conveyance injured in collision with pedal cycle in traffic accident, initial encounter
0-V01.138D	0-V01.138	0-Pedestrian on other standing micro-mobility pedestrian conveyance injured in collision with pedal cycle in traffic accident, subsequent encounter
0-V01.138S	0-V01.138	0-Pedestrian on other standing micro-mobility pedestrian conveyance injured in collision with pedal cycle in traffic accident, sequela
0-V01.19XA	0-V01.19	0-Pedestrian with other conveyance injured in collision with pedal cycle in traffic accident, initial encounter
0-V01.19XD	0-V01.19	0-Pedestrian with other conveyance injured in collision with pedal cycle in traffic accident, subsequent encounter
0-V01.19XS	0-V01.19	0-Pedestrian with other conveyance injured in collision with pedal cycle in traffic accident, sequela
0-V01.90XA	0-V01.90	0-Pedestrian on foot injured in collision with pedal cycle, unspecified whether traffic or nontraffic accident, initial encounter
0-V01.90XD	0-V01.90	0-Pedestrian on foot injured in collision with pedal cycle, unspecified whether traffic or nontraffic accident, subsequent encounter
0-V01.90XS	0-V01.90	0-Pedestrian on foot injured in collision with pedal cycle, unspecified whether traffic or nontraffic accident, sequela
0-V01.91XA	0-V01.91	0-Pedestrian on roller-skates injured in collision with pedal cycle, unspecified whether traffic or nontraffic accident, initial encounter
0-V01.91XD	0-V01.91	0-Pedestrian on roller-skates injured in collision with pedal cycle, unspecified whether traffic or nontraffic accident, subsequent encounter
0-V01.91XS	0-V01.91	0-Pedestrian on roller-skates injured in collision with pedal cycle, unspecified whether traffic or nontraffic accident, sequela
0-V01.92XA	0-V01.92	0-Pedestrian on skateboard injured in collision with pedal cycle, unspecified whether traffic or nontraffic accident, initial encounter
0-V01.92XD	0-V01.92	0-Pedestrian on skateboard injured in collision with pedal cycle, unspecified whether traffic or nontraffic accident, subsequent encounter
0-V01.92XS	0-V01.92	0-Pedestrian on skateboard injured in collision with pedal cycle, unspecified whether traffic or nontraffic accident, sequela
0-V01.931A	0-V01.931	0-Pedestrian on standing electric scooter injured in collision with pedal cycle, unspecified whether traffic or nontraffic accident, initial encounter
0-V01.931D	0-V01.931	0-Pedestrian on standing electric scooter injured in collision with pedal cycle, unspecified whether traffic or nontraffic accident, subsequent encounter
0-V01.931S	0-V01.931	0-Pedestrian on standing electric scooter injured in collision with pedal cycle, unspecified whether traffic or nontraffic accident, sequela
0-V01.938A	0-V01.938	0-Pedestrian on other standing micro-mobility pedestrian conveyance injured in collision with pedal cycle, unspecified whether traffic or nontraffic accident, initial encounter
0-V01.938D	0-V01.938	0-Pedestrian on other standing micro-mobility pedestrian conveyance injured in collision with pedal cycle, unspecified whether traffic or nontraffic accident, subsequent encounter
0-V01.938S	0-V01.938	0-Pedestrian on other standing micro-mobility pedestrian conveyance injured in collision with pedal cycle, unspecified whether traffic or nontraffic accident, sequela
0-V01.99XA	0-V01.99	0-Pedestrian with other conveyance injured in collision with pedal cycle, unspecified whether traffic or nontraffic accident, initial encounter
0-V01.99XD	0-V01.99	0-Pedestrian with other conveyance injured in collision with pedal cycle, unspecified whether traffic or nontraffic accident, subsequent encounter
0-V01.99XS	0-V01.99	0-Pedestrian with other conveyance injured in collision with pedal cycle, unspecified whether traffic or nontraffic accident, sequela
0-V02.00XA	0-V02.00	0-Pedestrian on foot injured in collision with two- or three-wheeled motor vehicle in nontraffic accident, initial encounter
0-V02.00XD	0-V02.00	0-Pedestrian on foot injured in collision with two- or three-wheeled motor vehicle in nontraffic accident, subsequent encounter
0-V02.00XS	0-V02.00	0-Pedestrian on foot injured in collision with two- or three-wheeled motor vehicle in nontraffic accident, sequela
0-V02.01XA	0-V02.01	0-Pedestrian on roller-skates injured in collision with two- or three-wheeled motor vehicle in nontraffic accident, initial encounter
0-V02.01XD	0-V02.01	0-Pedestrian on roller-skates injured in collision with two- or three-wheeled motor vehicle in nontraffic accident, subsequent encounter
0-V02.01XS	0-V02.01	0-Pedestrian on roller-skates injured in collision with two- or three-wheeled motor vehicle in nontraffic accident, sequela
0-V02.02XA	0-V02.02	0-Pedestrian on skateboard injured in collision with two- or three-wheeled motor vehicle in nontraffic accident, initial encounter
0-V02.02XD	0-V02.02	0-Pedestrian on skateboard injured in collision with two- or three-wheeled motor vehicle in nontraffic accident, subsequent encounter
0-V02.02XS	0-V02.02	0-Pedestrian on skateboard injured in collision with two- or three-wheeled motor vehicle in nontraffic accident, sequela
0-V02.031A	0-V02.031	0-Pedestrian on standing electric scooter injured in collision with two- or three-wheeled motor vehicle in nontraffic accident, initial encounter
0-V02.031D	0-V02.031	0-Pedestrian on standing electric scooter injured in collision with two- or three-wheeled motor vehicle in nontraffic accident, subsequent encounter
0-V02.031S	0-V02.031	0-Pedestrian on standing electric scooter injured in collision with two- or three-wheeled motor vehicle in nontraffic accident, sequela
0-V02.038A	0-V02.038	0-Pedestrian on other standing micro-mobility pedestrian conveyance injured in collision with two- or three-wheeled motor vehicle in nontraffic accident, initial encounter
0-V02.038D	0-V02.038	0-Pedestrian on other standing micro-mobility pedestrian conveyance injured in collision with two- or three-wheeled motor vehicle in nontraffic accident, subsequent encounter
0-V02.038S	0-V02.038	0-Pedestrian on other standing micro-mobility pedestrian conveyance injured in collision with two- or three-wheeled motor vehicle in nontraffic accident, sequela
0-V02.09XA	0-V02.09	0-Pedestrian with other conveyance injured in collision with two- or three-wheeled motor vehicle in nontraffic accident, initial encounter
0-V02.09XD	0-V02.09	0-Pedestrian with other conveyance injured in collision with two- or three-wheeled motor vehicle in nontraffic accident, subsequent encounter
0-V02.09XS	0-V02.09	0-Pedestrian with other conveyance injured in collision with two- or three-wheeled motor vehicle in nontraffic accident, sequela
0-V02.10XA	0-V02.10	0-Pedestrian on foot injured in collision with two- or three-wheeled motor vehicle in traffic accident, initial encounter
0-V02.10XD	0-V02.10	0-Pedestrian on foot injured in collision with two- or three-wheeled motor vehicle in traffic accident, subsequent encounter
0-V02.10XS	0-V02.10	0-Pedestrian on foot injured in collision with two- or three-wheeled motor vehicle in traffic accident, sequela
0-V02.11XA	0-V02.11	0-Pedestrian on roller-skates injured in collision with two- or three-wheeled motor vehicle in traffic accident, initial encounter
0-V02.11XD	0-V02.11	0-Pedestrian on roller-skates injured in collision with two- or three-wheeled motor vehicle in traffic accident, subsequent encounter
0-V02.11XS	0-V02.11	0-Pedestrian on roller-skates injured in collision with two- or three-wheeled motor vehicle in traffic accident, sequela
0-V02.12XA	0-V02.12	0-Pedestrian on skateboard injured in collision with two- or three-wheeled motor vehicle in traffic accident, initial encounter
0-V02.12XD	0-V02.12	0-Pedestrian on skateboard injured in collision with two- or three-wheeled motor vehicle in traffic accident, subsequent encounter
0-V02.12XS	0-V02.12	0-Pedestrian on skateboard injured in collision with two- or three-wheeled motor vehicle in traffic accident, sequela
0-V02.131A	0-V02.131	0-Pedestrian on standing electric scooter injured in collision with two- or three-wheeled motor vehicle in traffic accident, initial encounter
0-V02.131D	0-V02.131	0-Pedestrian on standing electric scooter injured in collision with two- or three-wheeled motor vehicle in traffic accident, subsequent encounter
0-V02.131S	0-V02.131	0-Pedestrian on standing electric scooter injured in collision with two- or three-wheeled motor vehicle in traffic accident, sequela
0-V02.138A	0-V02.138	0-Pedestrian on other standing micro-mobility pedestrian conveyance injured in collision with two- or three-wheeled motor vehicle in traffic accident, initial encounter
0-V02.138D	0-V02.138	0-Pedestrian on other standing micro-mobility pedestrian conveyance injured in collision with two- or three-wheeled motor vehicle in traffic accident, subsequent encounter
0-V02.138S	0-V02.138	0-Pedestrian on other standing micro-mobility pedestrian conveyance injured in collision with two- or three-wheeled motor vehicle in traffic accident, sequela
0-V02.19XA	0-V02.19	0-Pedestrian with other conveyance injured in collision with two- or three-wheeled motor vehicle in traffic accident, initial encounter
0-V02.19XD	0-V02.19	0-Pedestrian with other conveyance injured in collision with two- or three-wheeled motor vehicle in traffic accident, subsequent encounter
0-V02.19XS	0-V02.19	0-Pedestrian with other conveyance injured in collision with two- or three-wheeled motor vehicle in traffic accident, sequela
0-V02.90XA	0-V02.90	0-Pedestrian on foot injured in collision with two- or three-wheeled motor vehicle, unspecified whether traffic or nontraffic accident, initial encounter
0-V02.90XD	0-V02.90	0-Pedestrian on foot injured in collision with two- or three-wheeled motor vehicle, unspecified whether traffic or nontraffic accident, subsequent encounter
0-V02.90XS	0-V02.90	0-Pedestrian on foot injured in collision with two- or three-wheeled motor vehicle, unspecified whether traffic or nontraffic accident, sequela
0-V02.91XA	0-V02.91	0-Pedestrian on roller-skates injured in collision with two- or three-wheeled motor vehicle, unspecified whether traffic or nontraffic accident, initial encounter
0-V02.91XD	0-V02.91	0-Pedestrian on roller-skates injured in collision with two- or three-wheeled motor vehicle, unspecified whether traffic or nontraffic accident, subsequent encounter
0-V02.91XS	0-V02.91	0-Pedestrian on roller-skates injured in collision with two- or three-wheeled motor vehicle, unspecified whether traffic or nontraffic accident, sequela
0-V02.92XA	0-V02.92	0-Pedestrian on skateboard injured in collision with two- or three-wheeled motor vehicle, unspecified whether traffic or nontraffic accident, initial encounter
0-V02.92XD	0-V02.92	0-Pedestrian on skateboard injured in collision with two- or three-wheeled motor vehicle, unspecified whether traffic or nontraffic accident, subsequent encounter
0-V02.92XS	0-V02.92	0-Pedestrian on skateboard injured in collision with two- or three-wheeled motor vehicle, unspecified whether traffic or nontraffic accident, sequela
0-V02.931A	0-V02.931	0-Pedestrian on standing electric scooter injured in collision with two- or three wheeled motor vehicle, unspecified whether traffic or nontraffic accident, initial encounter
0-V02.931D	0-V02.931	0-Pedestrian on standing electric scooter injured in collision with two- or three wheeled motor vehicle, unspecified whether traffic or nontraffic accident, subsequent encounter
0-V02.931S	0-V02.931	0-Pedestrian on standing electric scooter injured in collision with two- or three wheeled motor vehicle, unspecified whether traffic or nontraffic accident, sequela
0-V02.938A	0-V02.938	0-Pedestrian on other standing micro-mobility pedestrian conveyance injured in collision with two- or three wheeled motor vehicle, unspecified whether traffic or nontraffic accident, initial encounter
0-V02.938D	0-V02.938	0-Pedestrian on other standing micro-mobility pedestrian conveyance injured in collision with two- or three wheeled motor vehicle, unspecified whether traffic or nontraffic accident, subsequent encounter
0-V02.938S	0-V02.938	0-Pedestrian on other standing micro-mobility pedestrian conveyance injured in collision with two- or three wheeled motor vehicle, unspecified whether traffic or nontraffic accident, sequela
0-V02.99XA	0-V02.99	0-Pedestrian with other conveyance injured in collision with two- or three-wheeled motor vehicle, unspecified whether traffic or nontraffic accident, initial encounter
0-V02.99XD	0-V02.99	0-Pedestrian with other conveyance injured in collision with two- or three-wheeled motor vehicle, unspecified whether traffic or nontraffic accident, subsequent encounter
0-V02.99XS	0-V02.99	0-Pedestrian with other conveyance injured in collision with two- or three-wheeled motor vehicle, unspecified whether traffic or nontraffic accident, sequela
0-V03.00XA	0-V03.00	0-Pedestrian on foot injured in collision with car, pick-up truck or van in nontraffic accident, initial encounter
0-V03.00XD	0-V03.00	0-Pedestrian on foot injured in collision with car, pick-up truck or van in nontraffic accident, subsequent encounter
0-V03.00XS	0-V03.00	0-Pedestrian on foot injured in collision with car, pick-up truck or van in nontraffic accident, sequela
0-V03.01XA	0-V03.01	0-Pedestrian on roller-skates injured in collision with car, pick-up truck or van in nontraffic accident, initial encounter
0-V03.01XD	0-V03.01	0-Pedestrian on roller-skates injured in collision with car, pick-up truck or van in nontraffic accident, subsequent encounter
0-V03.01XS	0-V03.01	0-Pedestrian on roller-skates injured in collision with car, pick-up truck or van in nontraffic accident, sequela
0-V03.02XA	0-V03.02	0-Pedestrian on skateboard injured in collision with car, pick-up truck or van in nontraffic accident, initial encounter
0-V03.02XD	0-V03.02	0-Pedestrian on skateboard injured in collision with car, pick-up truck or van in nontraffic accident, subsequent encounter
0-V03.02XS	0-V03.02	0-Pedestrian on skateboard injured in collision with car, pick-up truck or van in nontraffic accident, sequela
0-V03.031A	0-V03.031	0-Pedestrian on standing electric scooter injured in collision with car, pick-up or van in nontraffic accident, initial encounter
0-V03.031D	0-V03.031	0-Pedestrian on standing electric scooter injured in collision with car, pick-up or van in nontraffic accident, subsequent encounter
0-V03.031S	0-V03.031	0-Pedestrian on standing electric scooter injured in collision with car, pick-up or van in nontraffic accident, sequela
0-V03.038A	0-V03.038	0-Pedestrian on other standing micro-mobility pedestrian conveyance injured in collision with car, pick-up or van in nontraffic accident, initial encounter
0-V03.038D	0-V03.038	0-Pedestrian on other standing micro-mobility pedestrian conveyance injured in collision with car, pick-up or van in nontraffic accident, subsequent encounter
0-V03.038S	0-V03.038	0-Pedestrian on other standing micro-mobility pedestrian conveyance injured in collision with car, pick-up or van in nontraffic accident, sequela
0-V03.09XA	0-V03.09	0-Pedestrian with other conveyance injured in collision with car, pick-up truck or van in nontraffic accident, initial encounter
0-V03.09XD	0-V03.09	0-Pedestrian with other conveyance injured in collision with car, pick-up truck or van in nontraffic accident, subsequent encounter
0-V03.09XS	0-V03.09	0-Pedestrian with other conveyance injured in collision with car, pick-up truck or van in nontraffic accident, sequela
0-V03.10XA	0-V03.10	0-Pedestrian on foot injured in collision with car, pick-up truck or van in traffic accident, initial encounter
0-V03.10XD	0-V03.10	0-Pedestrian on foot injured in collision with car, pick-up truck or van in traffic accident, subsequent encounter
0-V03.10XS	0-V03.10	0-Pedestrian on foot injured in collision with car, pick-up truck or van in traffic accident, sequela
0-V03.11XA	0-V03.11	0-Pedestrian on roller-skates injured in collision with car, pick-up truck or van in traffic accident, initial encounter
0-V03.11XD	0-V03.11	0-Pedestrian on roller-skates injured in collision with car, pick-up truck or van in traffic accident, subsequent encounter
0-V03.11XS	0-V03.11	0-Pedestrian on roller-skates injured in collision with car, pick-up truck or van in traffic accident, sequela
0-V03.12XA	0-V03.12	0-Pedestrian on skateboard injured in collision with car, pick-up truck or van in traffic accident, initial encounter
0-V03.12XD	0-V03.12	0-Pedestrian on skateboard injured in collision with car, pick-up truck or van in traffic accident, subsequent encounter
0-V03.12XS	0-V03.12	0-Pedestrian on skateboard injured in collision with car, pick-up truck or van in traffic accident, sequela
0-V03.131A	0-V03.131	0-Pedestrian on standing electric scooter injured in collision with car, pick-up or van in traffic accident, initial encounter
0-V03.131D	0-V03.131	0-Pedestrian on standing electric scooter injured in collision with car, pick-up or van in traffic accident, subsequent encounter
0-V03.131S	0-V03.131	0-Pedestrian on standing electric scooter injured in collision with car, pick-up or van in traffic accident, sequela
0-V03.138A	0-V03.138	0-Pedestrian on other standing micro-mobility pedestrian conveyance injured in collision with car, pick-up or van in traffic accident, initial encounter
0-V03.138D	0-V03.138	0-Pedestrian on other standing micro-mobility pedestrian conveyance injured in collision with car, pick-up or van in traffic accident, subsequent encounter
0-V03.138S	0-V03.138	0-Pedestrian on other standing micro-mobility pedestrian conveyance injured in collision with car, pick-up or van in traffic accident, sequela
0-V03.19XA	0-V03.19	0-Pedestrian with other conveyance injured in collision with car, pick-up truck or van in traffic accident, initial encounter
0-V03.19XD	0-V03.19	0-Pedestrian with other conveyance injured in collision with car, pick-up truck or van in traffic accident, subsequent encounter
0-V03.19XS	0-V03.19	0-Pedestrian with other conveyance injured in collision with car, pick-up truck or van in traffic accident, sequela
0-V03.90XA	0-V03.90	0-Pedestrian on foot injured in collision with car, pick-up truck or van, unspecified whether traffic or nontraffic accident, initial encounter
0-V03.90XD	0-V03.90	0-Pedestrian on foot injured in collision with car, pick-up truck or van, unspecified whether traffic or nontraffic accident, subsequent encounter
0-V03.90XS	0-V03.90	0-Pedestrian on foot injured in collision with car, pick-up truck or van, unspecified whether traffic or nontraffic accident, sequela
0-V03.91XA	0-V03.91	0-Pedestrian on roller-skates injured in collision with car, pick-up truck or van, unspecified whether traffic or nontraffic accident, initial encounter
0-V03.91XD	0-V03.91	0-Pedestrian on roller-skates injured in collision with car, pick-up truck or van, unspecified whether traffic or nontraffic accident, subsequent encounter
0-V03.91XS	0-V03.91	0-Pedestrian on roller-skates injured in collision with car, pick-up truck or van, unspecified whether traffic or nontraffic accident, sequela
0-V03.92XA	0-V03.92	0-Pedestrian on skateboard injured in collision with car, pick-up truck or van, unspecified whether traffic or nontraffic accident, initial encounter
0-V03.92XD	0-V03.92	0-Pedestrian on skateboard injured in collision with car, pick-up truck or van, unspecified whether traffic or nontraffic accident, subsequent encounter
0-V03.92XS	0-V03.92	0-Pedestrian on skateboard injured in collision with car, pick-up truck or van, unspecified whether traffic or nontraffic accident, sequela
0-V03.931A	0-V03.931	0-Pedestrian on standing electric scooter injured in collision with car, pick-up or van, unspecified whether traffic or nontraffic accident, initial encounter
0-V03.931D	0-V03.931	0-Pedestrian on standing electric scooter injured in collision with car, pick-up or van, unspecified whether traffic or nontraffic accident, subsequent encounter
0-V03.931S	0-V03.931	0-Pedestrian on standing electric scooter injured in collision with car, pick-up or van, unspecified whether traffic or nontraffic accident, sequela
0-V03.938A	0-V03.938	0-Pedestrian on other standing micro-mobility pedestrian conveyance injured in collision with car, pick-up or van, unspecified whether traffic or nontraffic accident, initial encounter
0-V03.938D	0-V03.938	0-Pedestrian on other standing micro-mobility pedestrian conveyance injured in collision with car, pick-up or van, unspecified whether traffic or nontraffic accident, subsequent encounter
0-V03.938S	0-V03.938	0-Pedestrian on other standing micro-mobility pedestrian conveyance injured in collision with car, pick-up or van, unspecified whether traffic or nontraffic accident, sequela
0-V03.99XA	0-V03.99	0-Pedestrian with other conveyance injured in collision with car, pick-up truck or van, unspecified whether traffic or nontraffic accident, initial encounter
0-V03.99XD	0-V03.99	0-Pedestrian with other conveyance injured in collision with car, pick-up truck or van, unspecified whether traffic or nontraffic accident, subsequent encounter
0-V03.99XS	0-V03.99	0-Pedestrian with other conveyance injured in collision with car, pick-up truck or van, unspecified whether traffic or nontraffic accident, sequela
0-V04.00XA	0-V04.00	0-Pedestrian on foot injured in collision with heavy transport vehicle or bus in nontraffic accident, initial encounter
0-V04.00XD	0-V04.00	0-Pedestrian on foot injured in collision with heavy transport vehicle or bus in nontraffic accident, subsequent encounter
0-V04.00XS	0-V04.00	0-Pedestrian on foot injured in collision with heavy transport vehicle or bus in nontraffic accident, sequela
0-V04.01XA	0-V04.01	0-Pedestrian on roller-skates injured in collision with heavy transport vehicle or bus in nontraffic accident, initial encounter
0-V04.01XD	0-V04.01	0-Pedestrian on roller-skates injured in collision with heavy transport vehicle or bus in nontraffic accident, subsequent encounter
0-V04.01XS	0-V04.01	0-Pedestrian on roller-skates injured in collision with heavy transport vehicle or bus in nontraffic accident, sequela
0-V04.02XA	0-V04.02	0-Pedestrian on skateboard injured in collision with heavy transport vehicle or bus in nontraffic accident, initial encounter
0-V04.02XD	0-V04.02	0-Pedestrian on skateboard injured in collision with heavy transport vehicle or bus in nontraffic accident, subsequent encounter
0-V04.02XS	0-V04.02	0-Pedestrian on skateboard injured in collision with heavy transport vehicle or bus in nontraffic accident, sequela
0-V04.031A	0-V04.031	0-Pedestrian on standing electric scooter injured in collision with heavy transport vehicle or bus in nontraffic accident, initial encounter
0-V04.031D	0-V04.031	0-Pedestrian on standing electric scooter injured in collision with heavy transport vehicle or bus in nontraffic accident, subsequent encounter
0-V04.031S	0-V04.031	0-Pedestrian on standing electric scooter injured in collision with heavy transport vehicle or bus in nontraffic accident, sequela
0-V04.038A	0-V04.038	0-Pedestrian on other standing micro-mobility pedestrian conveyance injured in collision with heavy transport vehicle or bus in nontraffic accident, initial encounter
0-V04.038D	0-V04.038	0-Pedestrian on other standing micro-mobility pedestrian conveyance injured in collision with heavy transport vehicle or bus in nontraffic accident, subsequent encounter
0-V04.038S	0-V04.038	0-Pedestrian on other standing micro-mobility pedestrian conveyance injured in collision with heavy transport vehicle or bus in nontraffic accident, sequela
0-V04.09XA	0-V04.09	0-Pedestrian with other conveyance injured in collision with heavy transport vehicle or bus in nontraffic accident, initial encounter
0-V04.09XD	0-V04.09	0-Pedestrian with other conveyance injured in collision with heavy transport vehicle or bus in nontraffic accident, subsequent encounter
0-V04.09XS	0-V04.09	0-Pedestrian with other conveyance injured in collision with heavy transport vehicle or bus in nontraffic accident, sequela
0-V04.10XA	0-V04.10	0-Pedestrian on foot injured in collision with heavy transport vehicle or bus in traffic accident, initial encounter
0-V04.10XD	0-V04.10	0-Pedestrian on foot injured in collision with heavy transport vehicle or bus in traffic accident, subsequent encounter
0-V04.10XS	0-V04.10	0-Pedestrian on foot injured in collision with heavy transport vehicle or bus in traffic accident, sequela
0-V04.11XA	0-V04.11	0-Pedestrian on roller-skates injured in collision with heavy transport vehicle or bus in traffic accident, initial encounter
0-V04.11XD	0-V04.11	0-Pedestrian on roller-skates injured in collision with heavy transport vehicle or bus in traffic accident, subsequent encounter
0-V04.11XS	0-V04.11	0-Pedestrian on roller-skates injured in collision with heavy transport vehicle or bus in traffic accident, sequela
0-V04.12XA	0-V04.12	0-Pedestrian on skateboard injured in collision with heavy transport vehicle or bus in traffic accident, initial encounter
0-V04.12XD	0-V04.12	0-Pedestrian on skateboard injured in collision with heavy transport vehicle or bus in traffic accident, subsequent encounter
0-V04.12XS	0-V04.12	0-Pedestrian on skateboard injured in collision with heavy transport vehicle or bus in traffic accident, sequela
0-V04.131A	0-V04.131	0-Pedestrian on standing electric scooter injured in collision with heavy transport vehicle or bus in traffic accident, initial encounter
0-V04.131D	0-V04.131	0-Pedestrian on standing electric scooter injured in collision with heavy transport vehicle or bus in traffic accident, subsequent encounter
0-V04.131S	0-V04.131	0-Pedestrian on standing electric scooter injured in collision with heavy transport vehicle or bus in traffic accident, sequela
0-V04.138A	0-V04.138	0-Pedestrian on other standing micro-mobility pedestrian conveyance injured in collision with heavy transport vehicle or bus in traffic accident, initial encounter
0-V04.138D	0-V04.138	0-Pedestrian on other standing micro-mobility pedestrian conveyance injured in collision with heavy transport vehicle or bus in traffic accident, subsequent encounter
0-V04.138S	0-V04.138	0-Pedestrian on other standing micro-mobility pedestrian conveyance injured in collision with heavy transport vehicle or bus in traffic accident, sequela
0-V04.19XA	0-V04.19	0-Pedestrian with other conveyance injured in collision with heavy transport vehicle or bus in traffic accident, initial encounter
0-V04.19XD	0-V04.19	0-Pedestrian with other conveyance injured in collision with heavy transport vehicle or bus in traffic accident, subsequent encounter
0-V04.19XS	0-V04.19	0-Pedestrian with other conveyance injured in collision with heavy transport vehicle or bus in traffic accident, sequela
0-V04.90XA	0-V04.90	0-Pedestrian on foot injured in collision with heavy transport vehicle or bus, unspecified whether traffic or nontraffic accident, initial encounter
0-V04.90XD	0-V04.90	0-Pedestrian on foot injured in collision with heavy transport vehicle or bus, unspecified whether traffic or nontraffic accident, subsequent encounter
0-V04.90XS	0-V04.90	0-Pedestrian on foot injured in collision with heavy transport vehicle or bus, unspecified whether traffic or nontraffic accident, sequela
0-V04.91XA	0-V04.91	0-Pedestrian on roller-skates injured in collision with heavy transport vehicle or bus, unspecified whether traffic or nontraffic accident, initial encounter
0-V04.91XD	0-V04.91	0-Pedestrian on roller-skates injured in collision with heavy transport vehicle or bus, unspecified whether traffic or nontraffic accident, subsequent encounter
0-V04.91XS	0-V04.91	0-Pedestrian on roller-skates injured in collision with heavy transport vehicle or bus, unspecified whether traffic or nontraffic accident, sequela
0-V04.92XA	0-V04.92	0-Pedestrian on skateboard injured in collision with heavy transport vehicle or bus, unspecified whether traffic or nontraffic accident, initial encounter
0-V04.92XD	0-V04.92	0-Pedestrian on skateboard injured in collision with heavy transport vehicle or bus, unspecified whether traffic or nontraffic accident, subsequent encounter
0-V04.92XS	0-V04.92	0-Pedestrian on skateboard injured in collision with heavy transport vehicle or bus, unspecified whether traffic or nontraffic accident, sequela
0-V04.931A	0-V04.931	0-Pedestrian on standing electric scooter injured in collision with heavy transport vehicle or bus, unspecified whether traffic or nontraffic accident, initial encounter
0-V04.931D	0-V04.931	0-Pedestrian on standing electric scooter injured in collision with heavy transport vehicle or bus, unspecified whether traffic or nontraffic accident, subsequent encounter
0-V04.931S	0-V04.931	0-Pedestrian on standing electric scooter injured in collision with heavy transport vehicle or bus, unspecified whether traffic or nontraffic accident, sequela
0-V04.938A	0-V04.938	0-Pedestrian on other standing micro-mobility pedestrian conveyance injured in collision with heavy transport vehicle or bus, unspecified whether traffic or nontraffic accident, initial encounter
0-V04.938D	0-V04.938	0-Pedestrian on other standing micro-mobility pedestrian conveyance injured in collision with heavy transport vehicle or bus, unspecified whether traffic or nontraffic accident, subsequent encounter
0-V04.938S	0-V04.938	0-Pedestrian on other standing micro-mobility pedestrian conveyance injured in collision with heavy transport vehicle or bus, unspecified whether traffic or nontraffic accident, sequela
0-V04.99XA	0-V04.99	0-Pedestrian with other conveyance injured in collision with heavy transport vehicle or bus, unspecified whether traffic or nontraffic accident, initial encounter
0-V04.99XD	0-V04.99	0-Pedestrian with other conveyance injured in collision with heavy transport vehicle or bus, unspecified whether traffic or nontraffic accident, subsequent encounter
0-V04.99XS	0-V04.99	0-Pedestrian with other conveyance injured in collision with heavy transport vehicle or bus, unspecified whether traffic or nontraffic accident, sequela
0-V05.00XA	0-V05.00	0-Pedestrian on foot injured in collision with railway train or railway vehicle in nontraffic accident, initial encounter
0-V05.00XD	0-V05.00	0-Pedestrian on foot injured in collision with railway train or railway vehicle in nontraffic accident, subsequent encounter
0-V05.00XS	0-V05.00	0-Pedestrian on foot injured in collision with railway train or railway vehicle in nontraffic accident, sequela
0-V05.01XA	0-V05.01	0-Pedestrian on roller-skates injured in collision with railway train or railway vehicle in nontraffic accident, initial encounter
0-V05.01XD	0-V05.01	0-Pedestrian on roller-skates injured in collision with railway train or railway vehicle in nontraffic accident, subsequent encounter
0-V05.01XS	0-V05.01	0-Pedestrian on roller-skates injured in collision with railway train or railway vehicle in nontraffic accident, sequela
0-V05.02XA	0-V05.02	0-Pedestrian on skateboard injured in collision with railway train or railway vehicle in nontraffic accident, initial encounter
0-V05.02XD	0-V05.02	0-Pedestrian on skateboard injured in collision with railway train or railway vehicle in nontraffic accident, subsequent encounter
0-V05.02XS	0-V05.02	0-Pedestrian on skateboard injured in collision with railway train or railway vehicle in nontraffic accident, sequela
0-V05.031A	0-V05.031	0-Pedestrian on standing electric scooter injured in collision with railway train or railway vehicle in nontraffic accident, initial encounter
0-V05.031D	0-V05.031	0-Pedestrian on standing electric scooter injured in collision with railway train or railway vehicle in nontraffic accident, subsequent encounter
0-V05.031S	0-V05.031	0-Pedestrian on standing electric scooter injured in collision with railway train or railway vehicle in nontraffic accident, sequela
0-V05.038A	0-V05.038	0-Pedestrian on other standing micro-mobility pedestrian conveyance injured in collision with railway train or railway vehicle in nontraffic accident, initial encounter
0-V05.038D	0-V05.038	0-Pedestrian on other standing micro-mobility pedestrian conveyance injured in collision with railway train or railway vehicle in nontraffic accident, subsequent encounter
0-V05.038S	0-V05.038	0-Pedestrian on other standing micro-mobility pedestrian conveyance injured in collision with railway train or railway vehicle in nontraffic accident, sequela
0-V05.09XA	0-V05.09	0-Pedestrian with other conveyance injured in collision with railway train or railway vehicle in nontraffic accident, initial encounter
0-V05.09XD	0-V05.09	0-Pedestrian with other conveyance injured in collision with railway train or railway vehicle in nontraffic accident, subsequent encounter
0-V05.09XS	0-V05.09	0-Pedestrian with other conveyance injured in collision with railway train or railway vehicle in nontraffic accident, sequela
0-V05.10XA	0-V05.10	0-Pedestrian on foot injured in collision with railway train or railway vehicle in traffic accident, initial encounter
0-V05.10XD	0-V05.10	0-Pedestrian on foot injured in collision with railway train or railway vehicle in traffic accident, subsequent encounter
0-V05.10XS	0-V05.10	0-Pedestrian on foot injured in collision with railway train or railway vehicle in traffic accident, sequela
0-V05.11XA	0-V05.11	0-Pedestrian on roller-skates injured in collision with railway train or railway vehicle in traffic accident, initial encounter
0-V05.11XD	0-V05.11	0-Pedestrian on roller-skates injured in collision with railway train or railway vehicle in traffic accident, subsequent encounter
0-V05.11XS	0-V05.11	0-Pedestrian on roller-skates injured in collision with railway train or railway vehicle in traffic accident, sequela
0-V05.12XA	0-V05.12	0-Pedestrian on skateboard injured in collision with railway train or railway vehicle in traffic accident, initial encounter
0-V05.12XD	0-V05.12	0-Pedestrian on skateboard injured in collision with railway train or railway vehicle in traffic accident, subsequent encounter
0-V05.12XS	0-V05.12	0-Pedestrian on skateboard injured in collision with railway train or railway vehicle in traffic accident, sequela
0-V05.131A	0-V05.131	0-Pedestrian on standing electric scooter injured in collision with railway train or railway vehicle in traffic accident, initial encounter
0-V05.131D	0-V05.131	0-Pedestrian on standing electric scooter injured in collision with railway train or railway vehicle in traffic accident, subsequent encounter
0-V05.131S	0-V05.131	0-Pedestrian on standing electric scooter injured in collision with railway train or railway vehicle in traffic accident, sequela
0-V05.138A	0-V05.138	0-Pedestrian on other standing micro-mobility pedestrian conveyance injured in collision with railway train or railway vehicle in traffic accident, initial encounter
0-V05.138D	0-V05.138	0-Pedestrian on other standing micro-mobility pedestrian conveyance injured in collision with railway train or railway vehicle in traffic accident, subsequent encounter
0-V05.138S	0-V05.138	0-Pedestrian on other standing micro-mobility pedestrian conveyance injured in collision with railway train or railway vehicle in traffic accident, sequela
0-V05.19XA	0-V05.19	0-Pedestrian with other conveyance injured in collision with railway train or railway vehicle in traffic accident, initial encounter
0-V05.19XD	0-V05.19	0-Pedestrian with other conveyance injured in collision with railway train or railway vehicle in traffic accident, subsequent encounter
0-V05.19XS	0-V05.19	0-Pedestrian with other conveyance injured in collision with railway train or railway vehicle in traffic accident, sequela
0-V05.90XA	0-V05.90	0-Pedestrian on foot injured in collision with railway train or railway vehicle, unspecified whether traffic or nontraffic accident, initial encounter
0-V05.90XD	0-V05.90	0-Pedestrian on foot injured in collision with railway train or railway vehicle, unspecified whether traffic or nontraffic accident, subsequent encounter
0-V05.90XS	0-V05.90	0-Pedestrian on foot injured in collision with railway train or railway vehicle, unspecified whether traffic or nontraffic accident, sequela
0-V05.91XA	0-V05.91	0-Pedestrian on roller-skates injured in collision with railway train or railway vehicle, unspecified whether traffic or nontraffic accident, initial encounter
0-V05.91XD	0-V05.91	0-Pedestrian on roller-skates injured in collision with railway train or railway vehicle, unspecified whether traffic or nontraffic accident, subsequent encounter
0-V05.91XS	0-V05.91	0-Pedestrian on roller-skates injured in collision with railway train or railway vehicle, unspecified whether traffic or nontraffic accident, sequela
0-V05.92XA	0-V05.92	0-Pedestrian on skateboard injured in collision with railway train or railway vehicle, unspecified whether traffic or nontraffic accident, initial encounter
0-V05.92XD	0-V05.92	0-Pedestrian on skateboard injured in collision with railway train or railway vehicle, unspecified whether traffic or nontraffic accident, subsequent encounter
0-V05.92XS	0-V05.92	0-Pedestrian on skateboard injured in collision with railway train or railway vehicle, unspecified whether traffic or nontraffic accident, sequela
0-V05.931A	0-V05.931	0-Pedestrian on standing electric scooter injured in collision with railway train or railway vehicle, unspecified whether traffic or nontraffic accident, initial encounter
0-V05.931D	0-V05.931	0-Pedestrian on standing electric scooter injured in collision with railway train or railway vehicle, unspecified whether traffic or nontraffic accident, subsequent encounter
0-V05.931S	0-V05.931	0-Pedestrian on standing electric scooter injured in collision with railway train or railway vehicle, unspecified whether traffic or nontraffic accident, sequela
0-V05.938A	0-V05.938	0-Pedestrian on other standing micro-mobility pedestrian conveyance injured in collision with railway train or railway vehicle, unspecified whether traffic or nontraffic accident, initial encounter
0-V05.938D	0-V05.938	0-Pedestrian on other standing micro-mobility pedestrian conveyance injured in collision with railway train or railway vehicle, unspecified whether traffic or nontraffic accident, subsequent encounter
0-V05.938S	0-V05.938	0-Pedestrian on other standing micro-mobility pedestrian conveyance injured in collision with railway train or railway vehicle, unspecified whether traffic or nontraffic accident, sequela
0-V05.99XA	0-V05.99	0-Pedestrian with other conveyance injured in collision with railway train or railway vehicle, unspecified whether traffic or nontraffic accident, initial encounter
0-V05.99XD	0-V05.99	0-Pedestrian with other conveyance injured in collision with railway train or railway vehicle, unspecified whether traffic or nontraffic accident, subsequent encounter
0-V05.99XS	0-V05.99	0-Pedestrian with other conveyance injured in collision with railway train or railway vehicle, unspecified whether traffic or nontraffic accident, sequela
0-V06.00XA	0-V06.00	0-Pedestrian on foot injured in collision with other nonmotor vehicle in nontraffic accident, initial encounter
0-V06.00XD	0-V06.00	0-Pedestrian on foot injured in collision with other nonmotor vehicle in nontraffic accident, subsequent encounter
0-V06.00XS	0-V06.00	0-Pedestrian on foot injured in collision with other nonmotor vehicle in nontraffic accident, sequela
0-V06.01XA	0-V06.01	0-Pedestrian on roller-skates injured in collision with other nonmotor vehicle in nontraffic accident, initial encounter
0-V06.01XD	0-V06.01	0-Pedestrian on roller-skates injured in collision with other nonmotor vehicle in nontraffic accident, subsequent encounter
0-V06.01XS	0-V06.01	0-Pedestrian on roller-skates injured in collision with other nonmotor vehicle in nontraffic accident, sequela
0-V06.02XA	0-V06.02	0-Pedestrian on skateboard injured in collision with other nonmotor vehicle in nontraffic accident, initial encounter
0-V06.02XD	0-V06.02	0-Pedestrian on skateboard injured in collision with other nonmotor vehicle in nontraffic accident, subsequent encounter
0-V06.02XS	0-V06.02	0-Pedestrian on skateboard injured in collision with other nonmotor vehicle in nontraffic accident, sequela
0-V06.031A	0-V06.031	0-Pedestrian on standing electric scooter injured in collision with other nonmotor vehicle in nontraffic accident, initial encounter
0-V06.031D	0-V06.031	0-Pedestrian on standing electric scooter injured in collision with other nonmotor vehicle in nontraffic accident, subsequent encounter
0-V06.031S	0-V06.031	0-Pedestrian on standing electric scooter injured in collision with other nonmotor vehicle in nontraffic accident, sequela
0-V06.038A	0-V06.038	0-Pedestrian on other standing micro-mobility pedestrian conveyance injured in collision with other nonmotor vehicle in nontraffic accident, initial encounter
0-V06.038D	0-V06.038	0-Pedestrian on other standing micro-mobility pedestrian conveyance injured in collision with other nonmotor vehicle in nontraffic accident, subsequent encounter
0-V06.038S	0-V06.038	0-Pedestrian on other standing micro-mobility pedestrian conveyance injured in collision with other nonmotor vehicle in nontraffic accident, sequela
0-V06.09XA	0-V06.09	0-Pedestrian with other conveyance injured in collision with other nonmotor vehicle in nontraffic accident, initial encounter
0-V06.09XD	0-V06.09	0-Pedestrian with other conveyance injured in collision with other nonmotor vehicle in nontraffic accident, subsequent encounter
0-V06.09XS	0-V06.09	0-Pedestrian with other conveyance injured in collision with other nonmotor vehicle in nontraffic accident, sequela
0-V06.10XA	0-V06.10	0-Pedestrian on foot injured in collision with other nonmotor vehicle in traffic accident, initial encounter
0-V06.10XD	0-V06.10	0-Pedestrian on foot injured in collision with other nonmotor vehicle in traffic accident, subsequent encounter
0-V06.10XS	0-V06.10	0-Pedestrian on foot injured in collision with other nonmotor vehicle in traffic accident, sequela
0-V06.11XA	0-V06.11	0-Pedestrian on roller-skates injured in collision with other nonmotor vehicle in traffic accident, initial encounter
0-V06.11XD	0-V06.11	0-Pedestrian on roller-skates injured in collision with other nonmotor vehicle in traffic accident, subsequent encounter
0-V06.11XS	0-V06.11	0-Pedestrian on roller-skates injured in collision with other nonmotor vehicle in traffic accident, sequela
0-V06.12XA	0-V06.12	0-Pedestrian on skateboard injured in collision with other nonmotor vehicle in traffic accident, initial encounter
0-V06.12XD	0-V06.12	0-Pedestrian on skateboard injured in collision with other nonmotor vehicle in traffic accident, subsequent encounter
0-V06.12XS	0-V06.12	0-Pedestrian on skateboard injured in collision with other nonmotor vehicle in traffic accident, sequela
0-V06.131A	0-V06.131	0-Pedestrian on standing electric scooter injured in collision with other nonmotor vehicle in traffic accident, initial encounter
0-V06.131D	0-V06.131	0-Pedestrian on standing electric scooter injured in collision with other nonmotor vehicle in traffic accident, subsequent encounter
0-V06.131S	0-V06.131	0-Pedestrian on standing electric scooter injured in collision with other nonmotor vehicle in traffic accident, sequela
0-V06.138A	0-V06.138	0-Pedestrian on other standing micro-mobility pedestrian conveyance injured in collision with other nonmotor vehicle in traffic accident, initial encounter
0-V06.138D	0-V06.138	0-Pedestrian on other standing micro-mobility pedestrian conveyance injured in collision with other nonmotor vehicle in traffic accident, subsequent encounter
0-V06.138S	0-V06.138	0-Pedestrian on other standing micro-mobility pedestrian conveyance injured in collision with other nonmotor vehicle in traffic accident, sequela
0-V06.19XA	0-V06.19	0-Pedestrian with other conveyance injured in collision with other nonmotor vehicle in traffic accident, initial encounter
0-V06.19XD	0-V06.19	0-Pedestrian with other conveyance injured in collision with other nonmotor vehicle in traffic accident, subsequent encounter
0-V06.19XS	0-V06.19	0-Pedestrian with other conveyance injured in collision with other nonmotor vehicle in traffic accident, sequela
0-V06.90XA	0-V06.90	0-Pedestrian on foot injured in collision with other nonmotor vehicle, unspecified whether traffic or nontraffic accident, initial encounter
0-V06.90XD	0-V06.90	0-Pedestrian on foot injured in collision with other nonmotor vehicle, unspecified whether traffic or nontraffic accident, subsequent encounter
0-V06.90XS	0-V06.90	0-Pedestrian on foot injured in collision with other nonmotor vehicle, unspecified whether traffic or nontraffic accident, sequela
0-V06.91XA	0-V06.91	0-Pedestrian on roller-skates injured in collision with other nonmotor vehicle, unspecified whether traffic or nontraffic accident, initial encounter
0-V06.91XD	0-V06.91	0-Pedestrian on roller-skates injured in collision with other nonmotor vehicle, unspecified whether traffic or nontraffic accident, subsequent encounter
0-V06.91XS	0-V06.91	0-Pedestrian on roller-skates injured in collision with other nonmotor vehicle, unspecified whether traffic or nontraffic accident, sequela
0-V06.92XA	0-V06.92	0-Pedestrian on skateboard injured in collision with other nonmotor vehicle, unspecified whether traffic or nontraffic accident, initial encounter
0-V06.92XD	0-V06.92	0-Pedestrian on skateboard injured in collision with other nonmotor vehicle, unspecified whether traffic or nontraffic accident, subsequent encounter
0-V06.92XS	0-V06.92	0-Pedestrian on skateboard injured in collision with other nonmotor vehicle, unspecified whether traffic or nontraffic accident, sequela
0-V06.931A	0-V06.931	0-Pedestrian on standing electric scooter injured in collision with other nonmotor vehicle, unspecified whether traffic or nontraffic accident, initial encounter
0-V06.931D	0-V06.931	0-Pedestrian on standing electric scooter injured in collision with other nonmotor vehicle, unspecified whether traffic or nontraffic accident, subsequent encounter
0-V06.931S	0-V06.931	0-Pedestrian on standing electric scooter injured in collision with other nonmotor vehicle, unspecified whether traffic or nontraffic accident, sequela
0-V06.938A	0-V06.938	0-Pedestrian on other standing micro-mobility pedestrian conveyance injured in collision with other nonmotor vehicle, unspecified whether traffic or nontraffic accident, initial encounter
0-V06.938D	0-V06.938	0-Pedestrian on other standing micro-mobility pedestrian conveyance injured in collision with other nonmotor vehicle, unspecified whether traffic or nontraffic accident, subsequent encounter
0-V06.938S	0-V06.938	0-Pedestrian on other standing micro-mobility pedestrian conveyance injured in collision with other nonmotor vehicle, unspecified whether traffic or nontraffic accident, sequela
0-V06.99XA	0-V06.99	0-Pedestrian with other conveyance injured in collision with other nonmotor vehicle, unspecified whether traffic or nontraffic accident, initial encounter
0-V06.99XD	0-V06.99	0-Pedestrian with other conveyance injured in collision with other nonmotor vehicle, unspecified whether traffic or nontraffic accident, subsequent encounter
0-V06.99XS	0-V06.99	0-Pedestrian with other conveyance injured in collision with other nonmotor vehicle, unspecified whether traffic or nontraffic accident, sequela
0-V09.00XA	0-V09.00	0-Pedestrian injured in nontraffic accident involving unspecified motor vehicles, initial encounter
0-V09.00XD	0-V09.00	0-Pedestrian injured in nontraffic accident involving unspecified motor vehicles, subsequent encounter
0-V09.00XS	0-V09.00	0-Pedestrian injured in nontraffic accident involving unspecified motor vehicles, sequela
0-V09.01XA	0-V09.01	0-Pedestrian injured in nontraffic accident involving military vehicle, initial encounter
0-V09.01XD	0-V09.01	0-Pedestrian injured in nontraffic accident involving military vehicle, subsequent encounter
0-V09.01XS	0-V09.01	0-Pedestrian injured in nontraffic accident involving military vehicle, sequela
0-V09.09XA	0-V09.09	0-Pedestrian injured in nontraffic accident involving other motor vehicles, initial encounter
0-V09.09XD	0-V09.09	0-Pedestrian injured in nontraffic accident involving other motor vehicles, subsequent encounter
0-V09.09XS	0-V09.09	0-Pedestrian injured in nontraffic accident involving other motor vehicles, sequela
0-V09.1XXA	0-V09.1	0-Pedestrian injured in unspecified nontraffic accident, initial encounter
0-V09.1XXD	0-V09.1	0-Pedestrian injured in unspecified nontraffic accident, subsequent encounter
0-V09.1XXS	0-V09.1	0-Pedestrian injured in unspecified nontraffic accident, sequela
0-V09.20XA	0-V09.20	0-Pedestrian injured in traffic accident involving unspecified motor vehicles, initial encounter
0-V09.20XD	0-V09.20	0-Pedestrian injured in traffic accident involving unspecified motor vehicles, subsequent encounter
0-V09.20XS	0-V09.20	0-Pedestrian injured in traffic accident involving unspecified motor vehicles, sequela
0-V09.21XA	0-V09.21	0-Pedestrian injured in traffic accident involving military vehicle, initial encounter
0-V09.21XD	0-V09.21	0-Pedestrian injured in traffic accident involving military vehicle, subsequent encounter
0-V09.21XS	0-V09.21	0-Pedestrian injured in traffic accident involving military vehicle, sequela
0-V09.29XA	0-V09.29	0-Pedestrian injured in traffic accident involving other motor vehicles, initial encounter
0-V09.29XD	0-V09.29	0-Pedestrian injured in traffic accident involving other motor vehicles, subsequent encounter
0-V09.29XS	0-V09.29	0-Pedestrian injured in traffic accident involving other motor vehicles, sequela
0-V09.3XXA	0-V09.3	0-Pedestrian injured in unspecified traffic accident, initial encounter
0-V09.3XXD	0-V09.3	0-Pedestrian injured in unspecified traffic accident, subsequent encounter
0-V09.3XXS	0-V09.3	0-Pedestrian injured in unspecified traffic accident, sequela
0-V09.9XXA	0-V09.9	0-Pedestrian injured in unspecified transport accident, initial encounter
0-V09.9XXD	0-V09.9	0-Pedestrian injured in unspecified transport accident, subsequent encounter
0-V09.9XXS	0-V09.9	0-Pedestrian injured in unspecified transport accident, sequela
0-V10.0XXA	0-V10.0	0-Pedal cycle driver injured in collision with pedestrian or animal in nontraffic accident, initial encounter
0-V10.0XXD	0-V10.0	0-Pedal cycle driver injured in collision with pedestrian or animal in nontraffic accident, subsequent encounter
0-V10.0XXS	0-V10.0	0-Pedal cycle driver injured in collision with pedestrian or animal in nontraffic accident, sequela
0-V10.1XXA	0-V10.1	0-Pedal cycle passenger injured in collision with pedestrian or animal in nontraffic accident, initial encounter
0-V10.1XXD	0-V10.1	0-Pedal cycle passenger injured in collision with pedestrian or animal in nontraffic accident, subsequent encounter
0-V10.1XXS	0-V10.1	0-Pedal cycle passenger injured in collision with pedestrian or animal in nontraffic accident, sequela
0-V10.2XXA	0-V10.2	0-Unspecified pedal cyclist injured in collision with pedestrian or animal in nontraffic accident, initial encounter
0-V10.2XXD	0-V10.2	0-Unspecified pedal cyclist injured in collision with pedestrian or animal in nontraffic accident, subsequent encounter
0-V10.2XXS	0-V10.2	0-Unspecified pedal cyclist injured in collision with pedestrian or animal in nontraffic accident, sequela
0-V10.3XXA	0-V10.3	0-Person boarding or alighting a pedal cycle injured in collision with pedestrian or animal, initial encounter
0-V10.3XXD	0-V10.3	0-Person boarding or alighting a pedal cycle injured in collision with pedestrian or animal, subsequent encounter
0-V10.3XXS	0-V10.3	0-Person boarding or alighting a pedal cycle injured in collision with pedestrian or animal, sequela
0-V10.4XXA	0-V10.4	0-Pedal cycle driver injured in collision with pedestrian or animal in traffic accident, initial encounter
0-V10.4XXD	0-V10.4	0-Pedal cycle driver injured in collision with pedestrian or animal in traffic accident, subsequent encounter
0-V10.4XXS	0-V10.4	0-Pedal cycle driver injured in collision with pedestrian or animal in traffic accident, sequela
0-V10.5XXA	0-V10.5	0-Pedal cycle passenger injured in collision with pedestrian or animal in traffic accident, initial encounter
0-V10.5XXD	0-V10.5	0-Pedal cycle passenger injured in collision with pedestrian or animal in traffic accident, subsequent encounter
0-V10.5XXS	0-V10.5	0-Pedal cycle passenger injured in collision with pedestrian or animal in traffic accident, sequela
0-V10.9XXA	0-V10.9	0-Unspecified pedal cyclist injured in collision with pedestrian or animal in traffic accident, initial encounter
0-V10.9XXD	0-V10.9	0-Unspecified pedal cyclist injured in collision with pedestrian or animal in traffic accident, subsequent encounter
0-V10.9XXS	0-V10.9	0-Unspecified pedal cyclist injured in collision with pedestrian or animal in traffic accident, sequela
0-V11.0XXA	0-V11.0	0-Pedal cycle driver injured in collision with other pedal cycle in nontraffic accident, initial encounter
0-V11.0XXD	0-V11.0	0-Pedal cycle driver injured in collision with other pedal cycle in nontraffic accident, subsequent encounter
0-V11.0XXS	0-V11.0	0-Pedal cycle driver injured in collision with other pedal cycle in nontraffic accident, sequela
0-V11.1XXA	0-V11.1	0-Pedal cycle passenger injured in collision with other pedal cycle in nontraffic accident, initial encounter
0-V11.1XXD	0-V11.1	0-Pedal cycle passenger injured in collision with other pedal cycle in nontraffic accident, subsequent encounter
0-V11.1XXS	0-V11.1	0-Pedal cycle passenger injured in collision with other pedal cycle in nontraffic accident, sequela
0-V11.2XXA	0-V11.2	0-Unspecified pedal cyclist injured in collision with other pedal cycle in nontraffic accident, initial encounter
0-V11.2XXD	0-V11.2	0-Unspecified pedal cyclist injured in collision with other pedal cycle in nontraffic accident, subsequent encounter
0-V11.2XXS	0-V11.2	0-Unspecified pedal cyclist injured in collision with other pedal cycle in nontraffic accident, sequela
0-V11.3XXA	0-V11.3	0-Person boarding or alighting a pedal cycle injured in collision with other pedal cycle, initial encounter
0-V11.3XXD	0-V11.3	0-Person boarding or alighting a pedal cycle injured in collision with other pedal cycle, subsequent encounter
0-V11.3XXS	0-V11.3	0-Person boarding or alighting a pedal cycle injured in collision with other pedal cycle, sequela
0-V11.4XXA	0-V11.4	0-Pedal cycle driver injured in collision with other pedal cycle in traffic accident, initial encounter
0-V11.4XXD	0-V11.4	0-Pedal cycle driver injured in collision with other pedal cycle in traffic accident, subsequent encounter
0-V11.4XXS	0-V11.4	0-Pedal cycle driver injured in collision with other pedal cycle in traffic accident, sequela
0-V11.5XXA	0-V11.5	0-Pedal cycle passenger injured in collision with other pedal cycle in traffic accident, initial encounter
0-V11.5XXD	0-V11.5	0-Pedal cycle passenger injured in collision with other pedal cycle in traffic accident, subsequent encounter
0-V11.5XXS	0-V11.5	0-Pedal cycle passenger injured in collision with other pedal cycle in traffic accident, sequela
0-V11.9XXA	0-V11.9	0-Unspecified pedal cyclist injured in collision with other pedal cycle in traffic accident, initial encounter
0-V11.9XXD	0-V11.9	0-Unspecified pedal cyclist injured in collision with other pedal cycle in traffic accident, subsequent encounter
0-V11.9XXS	0-V11.9	0-Unspecified pedal cyclist injured in collision with other pedal cycle in traffic accident, sequela
0-V12.0XXA	0-V12.0	0-Pedal cycle driver injured in collision with two- or three-wheeled motor vehicle in nontraffic accident, initial encounter
0-V12.0XXD	0-V12.0	0-Pedal cycle driver injured in collision with two- or three-wheeled motor vehicle in nontraffic accident, subsequent encounter
0-V12.0XXS	0-V12.0	0-Pedal cycle driver injured in collision with two- or three-wheeled motor vehicle in nontraffic accident, sequela
0-V12.1XXA	0-V12.1	0-Pedal cycle passenger injured in collision with two- or three-wheeled motor vehicle in nontraffic accident, initial encounter
0-V12.1XXD	0-V12.1	0-Pedal cycle passenger injured in collision with two- or three-wheeled motor vehicle in nontraffic accident, subsequent encounter
0-V12.1XXS	0-V12.1	0-Pedal cycle passenger injured in collision with two- or three-wheeled motor vehicle in nontraffic accident, sequela
0-V12.2XXA	0-V12.2	0-Unspecified pedal cyclist injured in collision with two- or three-wheeled motor vehicle in nontraffic accident, initial encounter
0-V12.2XXD	0-V12.2	0-Unspecified pedal cyclist injured in collision with two- or three-wheeled motor vehicle in nontraffic accident, subsequent encounter
0-V12.2XXS	0-V12.2	0-Unspecified pedal cyclist injured in collision with two- or three-wheeled motor vehicle in nontraffic accident, sequela
0-V12.3XXA	0-V12.3	0-Person boarding or alighting a pedal cycle injured in collision with two- or three-wheeled motor vehicle, initial encounter
0-V12.3XXD	0-V12.3	0-Person boarding or alighting a pedal cycle injured in collision with two- or three-wheeled motor vehicle, subsequent encounter
0-V12.3XXS	0-V12.3	0-Person boarding or alighting a pedal cycle injured in collision with two- or three-wheeled motor vehicle, sequela
0-V12.4XXA	0-V12.4	0-Pedal cycle driver injured in collision with two- or three-wheeled motor vehicle in traffic accident, initial encounter
0-V12.4XXD	0-V12.4	0-Pedal cycle driver injured in collision with two- or three-wheeled motor vehicle in traffic accident, subsequent encounter
0-V12.4XXS	0-V12.4	0-Pedal cycle driver injured in collision with two- or three-wheeled motor vehicle in traffic accident, sequela
0-V12.5XXA	0-V12.5	0-Pedal cycle passenger injured in collision with two- or three-wheeled motor vehicle in traffic accident, initial encounter
0-V12.5XXD	0-V12.5	0-Pedal cycle passenger injured in collision with two- or three-wheeled motor vehicle in traffic accident, subsequent encounter
0-V12.5XXS	0-V12.5	0-Pedal cycle passenger injured in collision with two- or three-wheeled motor vehicle in traffic accident, sequela
0-V12.9XXA	0-V12.9	0-Unspecified pedal cyclist injured in collision with two- or three-wheeled motor vehicle in traffic accident, initial encounter
0-V12.9XXD	0-V12.9	0-Unspecified pedal cyclist injured in collision with two- or three-wheeled motor vehicle in traffic accident, subsequent encounter
0-V12.9XXS	0-V12.9	0-Unspecified pedal cyclist injured in collision with two- or three-wheeled motor vehicle in traffic accident, sequela
0-V13.0XXA	0-V13.0	0-Pedal cycle driver injured in collision with car, pick-up truck or van in nontraffic accident, initial encounter
0-V13.0XXD	0-V13.0	0-Pedal cycle driver injured in collision with car, pick-up truck or van in nontraffic accident, subsequent encounter
0-V13.0XXS	0-V13.0	0-Pedal cycle driver injured in collision with car, pick-up truck or van in nontraffic accident, sequela
0-V13.1XXA	0-V13.1	0-Pedal cycle passenger injured in collision with car, pick-up truck or van in nontraffic accident, initial encounter
0-V13.1XXD	0-V13.1	0-Pedal cycle passenger injured in collision with car, pick-up truck or van in nontraffic accident, subsequent encounter
0-V13.1XXS	0-V13.1	0-Pedal cycle passenger injured in collision with car, pick-up truck or van in nontraffic accident, sequela
0-V13.2XXA	0-V13.2	0-Unspecified pedal cyclist injured in collision with car, pick-up truck or van in nontraffic accident, initial encounter
0-V13.2XXD	0-V13.2	0-Unspecified pedal cyclist injured in collision with car, pick-up truck or van in nontraffic accident, subsequent encounter
0-V13.2XXS	0-V13.2	0-Unspecified pedal cyclist injured in collision with car, pick-up truck or van in nontraffic accident, sequela
0-V13.3XXA	0-V13.3	0-Person boarding or alighting a pedal cycle injured in collision with car, pick-up truck or van, initial encounter
0-V13.3XXD	0-V13.3	0-Person boarding or alighting a pedal cycle injured in collision with car, pick-up truck or van, subsequent encounter
0-V13.3XXS	0-V13.3	0-Person boarding or alighting a pedal cycle injured in collision with car, pick-up truck or van, sequela
0-V13.4XXA	0-V13.4	0-Pedal cycle driver injured in collision with car, pick-up truck or van in traffic accident, initial encounter
0-V13.4XXD	0-V13.4	0-Pedal cycle driver injured in collision with car, pick-up truck or van in traffic accident, subsequent encounter
0-V13.4XXS	0-V13.4	0-Pedal cycle driver injured in collision with car, pick-up truck or van in traffic accident, sequela
0-V13.5XXA	0-V13.5	0-Pedal cycle passenger injured in collision with car, pick-up truck or van in traffic accident, initial encounter
0-V13.5XXD	0-V13.5	0-Pedal cycle passenger injured in collision with car, pick-up truck or van in traffic accident, subsequent encounter
0-V13.5XXS	0-V13.5	0-Pedal cycle passenger injured in collision with car, pick-up truck or van in traffic accident, sequela
0-V13.9XXA	0-V13.9	0-Unspecified pedal cyclist injured in collision with car, pick-up truck or van in traffic accident, initial encounter
0-V13.9XXD	0-V13.9	0-Unspecified pedal cyclist injured in collision with car, pick-up truck or van in traffic accident, subsequent encounter
0-V13.9XXS	0-V13.9	0-Unspecified pedal cyclist injured in collision with car, pick-up truck or van in traffic accident, sequela
0-V14.0XXA	0-V14.0	0-Pedal cycle driver injured in collision with heavy transport vehicle or bus in nontraffic accident, initial encounter
0-V14.0XXD	0-V14.0	0-Pedal cycle driver injured in collision with heavy transport vehicle or bus in nontraffic accident, subsequent encounter
0-V14.0XXS	0-V14.0	0-Pedal cycle driver injured in collision with heavy transport vehicle or bus in nontraffic accident, sequela
0-V14.1XXA	0-V14.1	0-Pedal cycle passenger injured in collision with heavy transport vehicle or bus in nontraffic accident, initial encounter
0-V14.1XXD	0-V14.1	0-Pedal cycle passenger injured in collision with heavy transport vehicle or bus in nontraffic accident, subsequent encounter
0-V14.1XXS	0-V14.1	0-Pedal cycle passenger injured in collision with heavy transport vehicle or bus in nontraffic accident, sequela
0-V14.2XXA	0-V14.2	0-Unspecified pedal cyclist injured in collision with heavy transport vehicle or bus in nontraffic accident, initial encounter
0-V14.2XXD	0-V14.2	0-Unspecified pedal cyclist injured in collision with heavy transport vehicle or bus in nontraffic accident, subsequent encounter
0-V14.2XXS	0-V14.2	0-Unspecified pedal cyclist injured in collision with heavy transport vehicle or bus in nontraffic accident, sequela
0-V14.3XXA	0-V14.3	0-Person boarding or alighting a pedal cycle injured in collision with heavy transport vehicle or bus, initial encounter
0-V14.3XXD	0-V14.3	0-Person boarding or alighting a pedal cycle injured in collision with heavy transport vehicle or bus, subsequent encounter
0-V14.3XXS	0-V14.3	0-Person boarding or alighting a pedal cycle injured in collision with heavy transport vehicle or bus, sequela
0-V14.4XXA	0-V14.4	0-Pedal cycle driver injured in collision with heavy transport vehicle or bus in traffic accident, initial encounter
0-V14.4XXD	0-V14.4	0-Pedal cycle driver injured in collision with heavy transport vehicle or bus in traffic accident, subsequent encounter
0-V14.4XXS	0-V14.4	0-Pedal cycle driver injured in collision with heavy transport vehicle or bus in traffic accident, sequela
0-V14.5XXA	0-V14.5	0-Pedal cycle passenger injured in collision with heavy transport vehicle or bus in traffic accident, initial encounter
0-V14.5XXD	0-V14.5	0-Pedal cycle passenger injured in collision with heavy transport vehicle or bus in traffic accident, subsequent encounter
0-V14.5XXS	0-V14.5	0-Pedal cycle passenger injured in collision with heavy transport vehicle or bus in traffic accident, sequela
0-V14.9XXA	0-V14.9	0-Unspecified pedal cyclist injured in collision with heavy transport vehicle or bus in traffic accident, initial encounter
0-V14.9XXD	0-V14.9	0-Unspecified pedal cyclist injured in collision with heavy transport vehicle or bus in traffic accident, subsequent encounter
0-V14.9XXS	0-V14.9	0-Unspecified pedal cyclist injured in collision with heavy transport vehicle or bus in traffic accident, sequela
0-V15.0XXA	0-V15.0	0-Pedal cycle driver injured in collision with railway train or railway vehicle in nontraffic accident, initial encounter
0-V15.0XXD	0-V15.0	0-Pedal cycle driver injured in collision with railway train or railway vehicle in nontraffic accident, subsequent encounter
0-V15.0XXS	0-V15.0	0-Pedal cycle driver injured in collision with railway train or railway vehicle in nontraffic accident, sequela
0-V15.1XXA	0-V15.1	0-Pedal cycle passenger injured in collision with railway train or railway vehicle in nontraffic accident, initial encounter
0-V15.1XXD	0-V15.1	0-Pedal cycle passenger injured in collision with railway train or railway vehicle in nontraffic accident, subsequent encounter
0-V15.1XXS	0-V15.1	0-Pedal cycle passenger injured in collision with railway train or railway vehicle in nontraffic accident, sequela
0-V15.2XXA	0-V15.2	0-Unspecified pedal cyclist injured in collision with railway train or railway vehicle in nontraffic accident, initial encounter
0-V15.2XXD	0-V15.2	0-Unspecified pedal cyclist injured in collision with railway train or railway vehicle in nontraffic accident, subsequent encounter
0-V15.2XXS	0-V15.2	0-Unspecified pedal cyclist injured in collision with railway train or railway vehicle in nontraffic accident, sequela
0-V15.3XXA	0-V15.3	0-Person boarding or alighting a pedal cycle injured in collision with railway train or railway vehicle, initial encounter
0-V15.3XXD	0-V15.3	0-Person boarding or alighting a pedal cycle injured in collision with railway train or railway vehicle, subsequent encounter
0-V15.3XXS	0-V15.3	0-Person boarding or alighting a pedal cycle injured in collision with railway train or railway vehicle, sequela
0-V15.4XXA	0-V15.4	0-Pedal cycle driver injured in collision with railway train or railway vehicle in traffic accident, initial encounter
0-V15.4XXD	0-V15.4	0-Pedal cycle driver injured in collision with railway train or railway vehicle in traffic accident, subsequent encounter
0-V15.4XXS	0-V15.4	0-Pedal cycle driver injured in collision with railway train or railway vehicle in traffic accident, sequela
0-V15.5XXA	0-V15.5	0-Pedal cycle passenger injured in collision with railway train or railway vehicle in traffic accident, initial encounter
0-V15.5XXD	0-V15.5	0-Pedal cycle passenger injured in collision with railway train or railway vehicle in traffic accident, subsequent encounter
0-V15.5XXS	0-V15.5	0-Pedal cycle passenger injured in collision with railway train or railway vehicle in traffic accident, sequela
0-V15.9XXA	0-V15.9	0-Unspecified pedal cyclist injured in collision with railway train or railway vehicle in traffic accident, initial encounter
0-V15.9XXD	0-V15.9	0-Unspecified pedal cyclist injured in collision with railway train or railway vehicle in traffic accident, subsequent encounter
0-V15.9XXS	0-V15.9	0-Unspecified pedal cyclist injured in collision with railway train or railway vehicle in traffic accident, sequela
0-V16.0XXA	0-V16.0	0-Pedal cycle driver injured in collision with other nonmotor vehicle in nontraffic accident, initial encounter
0-V16.0XXD	0-V16.0	0-Pedal cycle driver injured in collision with other nonmotor vehicle in nontraffic accident, subsequent encounter
0-V16.0XXS	0-V16.0	0-Pedal cycle driver injured in collision with other nonmotor vehicle in nontraffic accident, sequela
0-V16.1XXA	0-V16.1	0-Pedal cycle passenger injured in collision with other nonmotor vehicle in nontraffic accident, initial encounter
0-V16.1XXD	0-V16.1	0-Pedal cycle passenger injured in collision with other nonmotor vehicle in nontraffic accident, subsequent encounter
0-V16.1XXS	0-V16.1	0-Pedal cycle passenger injured in collision with other nonmotor vehicle in nontraffic accident, sequela
0-V16.2XXA	0-V16.2	0-Unspecified pedal cyclist injured in collision with other nonmotor vehicle in nontraffic accident, initial encounter
0-V16.2XXD	0-V16.2	0-Unspecified pedal cyclist injured in collision with other nonmotor vehicle in nontraffic accident, subsequent encounter
0-V16.2XXS	0-V16.2	0-Unspecified pedal cyclist injured in collision with other nonmotor vehicle in nontraffic accident, sequela
0-V16.3XXA	0-V16.3	0-Person boarding or alighting a pedal cycle injured in collision with other nonmotor vehicle in nontraffic accident, initial encounter
0-V16.3XXD	0-V16.3	0-Person boarding or alighting a pedal cycle injured in collision with other nonmotor vehicle in nontraffic accident, subsequent encounter
0-V16.3XXS	0-V16.3	0-Person boarding or alighting a pedal cycle injured in collision with other nonmotor vehicle in nontraffic accident, sequela
0-V16.4XXA	0-V16.4	0-Pedal cycle driver injured in collision with other nonmotor vehicle in traffic accident, initial encounter
0-V16.4XXD	0-V16.4	0-Pedal cycle driver injured in collision with other nonmotor vehicle in traffic accident, subsequent encounter
0-V16.4XXS	0-V16.4	0-Pedal cycle driver injured in collision with other nonmotor vehicle in traffic accident, sequela
0-V16.5XXA	0-V16.5	0-Pedal cycle passenger injured in collision with other nonmotor vehicle in traffic accident, initial encounter
0-V16.5XXD	0-V16.5	0-Pedal cycle passenger injured in collision with other nonmotor vehicle in traffic accident, subsequent encounter
0-V16.5XXS	0-V16.5	0-Pedal cycle passenger injured in collision with other nonmotor vehicle in traffic accident, sequela
0-V16.9XXA	0-V16.9	0-Unspecified pedal cyclist injured in collision with other nonmotor vehicle in traffic accident, initial encounter
0-V16.9XXD	0-V16.9	0-Unspecified pedal cyclist injured in collision with other nonmotor vehicle in traffic accident, subsequent encounter
0-V16.9XXS	0-V16.9	0-Unspecified pedal cyclist injured in collision with other nonmotor vehicle in traffic accident, sequela
0-V17.0XXA	0-V17.0	0-Pedal cycle driver injured in collision with fixed or stationary object in nontraffic accident, initial encounter
0-V17.0XXD	0-V17.0	0-Pedal cycle driver injured in collision with fixed or stationary object in nontraffic accident, subsequent encounter
0-V17.0XXS	0-V17.0	0-Pedal cycle driver injured in collision with fixed or stationary object in nontraffic accident, sequela
0-V17.1XXA	0-V17.1	0-Pedal cycle passenger injured in collision with fixed or stationary object in nontraffic accident, initial encounter
0-V17.1XXD	0-V17.1	0-Pedal cycle passenger injured in collision with fixed or stationary object in nontraffic accident, subsequent encounter
0-V17.1XXS	0-V17.1	0-Pedal cycle passenger injured in collision with fixed or stationary object in nontraffic accident, sequela
0-V17.2XXA	0-V17.2	0-Unspecified pedal cyclist injured in collision with fixed or stationary object in nontraffic accident, initial encounter
0-V17.2XXD	0-V17.2	0-Unspecified pedal cyclist injured in collision with fixed or stationary object in nontraffic accident, subsequent encounter
0-V17.2XXS	0-V17.2	0-Unspecified pedal cyclist injured in collision with fixed or stationary object in nontraffic accident, sequela
0-V17.3XXA	0-V17.3	0-Person boarding or alighting a pedal cycle injured in collision with fixed or stationary object, initial encounter
0-V17.3XXD	0-V17.3	0-Person boarding or alighting a pedal cycle injured in collision with fixed or stationary object, subsequent encounter
0-V17.3XXS	0-V17.3	0-Person boarding or alighting a pedal cycle injured in collision with fixed or stationary object, sequela
0-V17.4XXA	0-V17.4	0-Pedal cycle driver injured in collision with fixed or stationary object in traffic accident, initial encounter
0-V17.4XXD	0-V17.4	0-Pedal cycle driver injured in collision with fixed or stationary object in traffic accident, subsequent encounter
0-V17.4XXS	0-V17.4	0-Pedal cycle driver injured in collision with fixed or stationary object in traffic accident, sequela
0-V17.5XXA	0-V17.5	0-Pedal cycle passenger injured in collision with fixed or stationary object in traffic accident, initial encounter
0-V17.5XXD	0-V17.5	0-Pedal cycle passenger injured in collision with fixed or stationary object in traffic accident, subsequent encounter
0-V17.5XXS	0-V17.5	0-Pedal cycle passenger injured in collision with fixed or stationary object in traffic accident, sequela
0-V17.9XXA	0-V17.9	0-Unspecified pedal cyclist injured in collision with fixed or stationary object in traffic accident, initial encounter
0-V17.9XXD	0-V17.9	0-Unspecified pedal cyclist injured in collision with fixed or stationary object in traffic accident, subsequent encounter
0-V17.9XXS	0-V17.9	0-Unspecified pedal cyclist injured in collision with fixed or stationary object in traffic accident, sequela
0-V18.0XXA	0-V18.0	0-Pedal cycle driver injured in noncollision transport accident in nontraffic accident, initial encounter
0-V18.0XXD	0-V18.0	0-Pedal cycle driver injured in noncollision transport accident in nontraffic accident, subsequent encounter
0-V18.0XXS	0-V18.0	0-Pedal cycle driver injured in noncollision transport accident in nontraffic accident, sequela
0-V18.1XXA	0-V18.1	0-Pedal cycle passenger injured in noncollision transport accident in nontraffic accident, initial encounter
0-V18.1XXD	0-V18.1	0-Pedal cycle passenger injured in noncollision transport accident in nontraffic accident, subsequent encounter
0-V18.1XXS	0-V18.1	0-Pedal cycle passenger injured in noncollision transport accident in nontraffic accident, sequela
0-V18.2XXA	0-V18.2	0-Unspecified pedal cyclist injured in noncollision transport accident in nontraffic accident, initial encounter
0-V18.2XXD	0-V18.2	0-Unspecified pedal cyclist injured in noncollision transport accident in nontraffic accident, subsequent encounter
0-V18.2XXS	0-V18.2	0-Unspecified pedal cyclist injured in noncollision transport accident in nontraffic accident, sequela
0-V18.3XXA	0-V18.3	0-Person boarding or alighting a pedal cycle injured in noncollision transport accident, initial encounter
0-V18.3XXD	0-V18.3	0-Person boarding or alighting a pedal cycle injured in noncollision transport accident, subsequent encounter
0-V18.3XXS	0-V18.3	0-Person boarding or alighting a pedal cycle injured in noncollision transport accident, sequela
0-V18.4XXA	0-V18.4	0-Pedal cycle driver injured in noncollision transport accident in traffic accident, initial encounter
0-V18.4XXD	0-V18.4	0-Pedal cycle driver injured in noncollision transport accident in traffic accident, subsequent encounter
0-V18.4XXS	0-V18.4	0-Pedal cycle driver injured in noncollision transport accident in traffic accident, sequela
0-V18.5XXA	0-V18.5	0-Pedal cycle passenger injured in noncollision transport accident in traffic accident, initial encounter
0-V18.5XXD	0-V18.5	0-Pedal cycle passenger injured in noncollision transport accident in traffic accident, subsequent encounter
0-V18.5XXS	0-V18.5	0-Pedal cycle passenger injured in noncollision transport accident in traffic accident, sequela
0-V18.9XXA	0-V18.9	0-Unspecified pedal cyclist injured in noncollision transport accident in traffic accident, initial encounter
0-V18.9XXD	0-V18.9	0-Unspecified pedal cyclist injured in noncollision transport accident in traffic accident, subsequent encounter
0-V18.9XXS	0-V18.9	0-Unspecified pedal cyclist injured in noncollision transport accident in traffic accident, sequela
0-V19.00XA	0-V19.00	0-Pedal cycle driver injured in collision with unspecified motor vehicles in nontraffic accident, initial encounter
0-V19.00XD	0-V19.00	0-Pedal cycle driver injured in collision with unspecified motor vehicles in nontraffic accident, subsequent encounter
0-V19.00XS	0-V19.00	0-Pedal cycle driver injured in collision with unspecified motor vehicles in nontraffic accident, sequela
0-V19.09XA	0-V19.09	0-Pedal cycle driver injured in collision with other motor vehicles in nontraffic accident, initial encounter
0-V19.09XD	0-V19.09	0-Pedal cycle driver injured in collision with other motor vehicles in nontraffic accident, subsequent encounter
0-V19.09XS	0-V19.09	0-Pedal cycle driver injured in collision with other motor vehicles in nontraffic accident, sequela
0-V19.10XA	0-V19.10	0-Pedal cycle passenger injured in collision with unspecified motor vehicles in nontraffic accident, initial encounter
0-V19.10XD	0-V19.10	0-Pedal cycle passenger injured in collision with unspecified motor vehicles in nontraffic accident, subsequent encounter
0-V19.10XS	0-V19.10	0-Pedal cycle passenger injured in collision with unspecified motor vehicles in nontraffic accident, sequela
0-V19.19XA	0-V19.19	0-Pedal cycle passenger injured in collision with other motor vehicles in nontraffic accident, initial encounter
0-V19.19XD	0-V19.19	0-Pedal cycle passenger injured in collision with other motor vehicles in nontraffic accident, subsequent encounter
0-V19.19XS	0-V19.19	0-Pedal cycle passenger injured in collision with other motor vehicles in nontraffic accident, sequela
0-V19.20XA	0-V19.20	0-Unspecified pedal cyclist injured in collision with unspecified motor vehicles in nontraffic accident, initial encounter
0-V19.20XD	0-V19.20	0-Unspecified pedal cyclist injured in collision with unspecified motor vehicles in nontraffic accident, subsequent encounter
0-V19.20XS	0-V19.20	0-Unspecified pedal cyclist injured in collision with unspecified motor vehicles in nontraffic accident, sequela
0-V19.29XA	0-V19.29	0-Unspecified pedal cyclist injured in collision with other motor vehicles in nontraffic accident, initial encounter
0-V19.29XD	0-V19.29	0-Unspecified pedal cyclist injured in collision with other motor vehicles in nontraffic accident, subsequent encounter
0-V19.29XS	0-V19.29	0-Unspecified pedal cyclist injured in collision with other motor vehicles in nontraffic accident, sequela
0-V19.3XXA	0-V19.3	0-Pedal cyclist (driver) (passenger) injured in unspecified nontraffic accident, initial encounter
0-V19.3XXD	0-V19.3	0-Pedal cyclist (driver) (passenger) injured in unspecified nontraffic accident, subsequent encounter
0-V19.3XXS	0-V19.3	0-Pedal cyclist (driver) (passenger) injured in unspecified nontraffic accident, sequela
0-V19.40XA	0-V19.40	0-Pedal cycle driver injured in collision with unspecified motor vehicles in traffic accident, initial encounter
0-V19.40XD	0-V19.40	0-Pedal cycle driver injured in collision with unspecified motor vehicles in traffic accident, subsequent encounter
0-V19.40XS	0-V19.40	0-Pedal cycle driver injured in collision with unspecified motor vehicles in traffic accident, sequela
0-V19.49XA	0-V19.49	0-Pedal cycle driver injured in collision with other motor vehicles in traffic accident, initial encounter
0-V19.49XD	0-V19.49	0-Pedal cycle driver injured in collision with other motor vehicles in traffic accident, subsequent encounter
0-V19.49XS	0-V19.49	0-Pedal cycle driver injured in collision with other motor vehicles in traffic accident, sequela
0-V19.50XA	0-V19.50	0-Pedal cycle passenger injured in collision with unspecified motor vehicles in traffic accident, initial encounter
0-V19.50XD	0-V19.50	0-Pedal cycle passenger injured in collision with unspecified motor vehicles in traffic accident, subsequent encounter
0-V19.50XS	0-V19.50	0-Pedal cycle passenger injured in collision with unspecified motor vehicles in traffic accident, sequela
0-V19.59XA	0-V19.59	0-Pedal cycle passenger injured in collision with other motor vehicles in traffic accident, initial encounter
0-V19.59XD	0-V19.59	0-Pedal cycle passenger injured in collision with other motor vehicles in traffic accident, subsequent encounter
0-V19.59XS	0-V19.59	0-Pedal cycle passenger injured in collision with other motor vehicles in traffic accident, sequela
0-V19.60XA	0-V19.60	0-Unspecified pedal cyclist injured in collision with unspecified motor vehicles in traffic accident, initial encounter
0-V19.60XD	0-V19.60	0-Unspecified pedal cyclist injured in collision with unspecified motor vehicles in traffic accident, subsequent encounter
0-V19.60XS	0-V19.60	0-Unspecified pedal cyclist injured in collision with unspecified motor vehicles in traffic accident, sequela
0-V19.69XA	0-V19.69	0-Unspecified pedal cyclist injured in collision with other motor vehicles in traffic accident, initial encounter
0-V19.69XD	0-V19.69	0-Unspecified pedal cyclist injured in collision with other motor vehicles in traffic accident, subsequent encounter
0-V19.69XS	0-V19.69	0-Unspecified pedal cyclist injured in collision with other motor vehicles in traffic accident, sequela
0-V19.81XA	0-V19.81	0-Pedal cyclist (driver) (passenger) injured in transport accident with military vehicle, initial encounter
0-V19.81XD	0-V19.81	0-Pedal cyclist (driver) (passenger) injured in transport accident with military vehicle, subsequent encounter
0-V19.81XS	0-V19.81	0-Pedal cyclist (driver) (passenger) injured in transport accident with military vehicle, sequela
0-V19.88XA	0-V19.88	0-Pedal cyclist (driver) (passenger) injured in other specified transport accidents, initial encounter
0-V19.88XD	0-V19.88	0-Pedal cyclist (driver) (passenger) injured in other specified transport accidents, subsequent encounter
0-V19.88XS	0-V19.88	0-Pedal cyclist (driver) (passenger) injured in other specified transport accidents, sequela
0-V19.9XXA	0-V19.9	0-Pedal cyclist (driver) (passenger) injured in unspecified traffic accident, initial encounter
0-V19.9XXD	0-V19.9	0-Pedal cyclist (driver) (passenger) injured in unspecified traffic accident, subsequent encounter
0-V19.9XXS	0-V19.9	0-Pedal cyclist (driver) (passenger) injured in unspecified traffic accident, sequela
0-V20.01XA	0-V20.01	0-Electric (assisted) bicycle driver injured in collision with pedestrian or animal in nontraffic accident, initial encounter
0-V20.01XD	0-V20.01	0-Electric (assisted) bicycle driver injured in collision with pedestrian or animal in nontraffic accident, subsequent encounter
0-V20.01XS	0-V20.01	0-Electric (assisted) bicycle driver injured in collision with pedestrian or animal in nontraffic accident, sequela
0-V20.09XA	0-V20.09	0-Other motorcycle driver injured in collision with pedestrian or animal in nontraffic accident, initial encounter
0-V20.09XD	0-V20.09	0-Other motorcycle driver injured in collision with pedestrian or animal in nontraffic accident, subsequent encounter
0-V20.09XS	0-V20.09	0-Other motorcycle driver injured in collision with pedestrian or animal in nontraffic accident, sequela
0-V20.11XA	0-V20.11	0-Electric (assisted) bicycle passenger injured in collision with pedestrian or animal in nontraffic accident, initial encounter
0-V20.11XD	0-V20.11	0-Electric (assisted) bicycle passenger injured in collision with pedestrian or animal in nontraffic accident, subsequent encounter
0-V20.11XS	0-V20.11	0-Electric (assisted) bicycle passenger injured in collision with pedestrian or animal in nontraffic accident, sequela
0-V20.19XA	0-V20.19	0-Other motorcycle passenger injured in collision with pedestrian or animal in nontraffic accident, initial encounter
0-V20.19XD	0-V20.19	0-Other motorcycle passenger injured in collision with pedestrian or animal in nontraffic accident, subsequent encounter
0-V20.19XS	0-V20.19	0-Other motorcycle passenger injured in collision with pedestrian or animal in nontraffic accident, sequela
0-V20.21XA	0-V20.21	0-Unspecified electric (assisted) bicycle rider injured in collision with pedestrian or animal in nontraffic accident, initial encounter
0-V20.21XD	0-V20.21	0-Unspecified electric (assisted) bicycle rider injured in collision with pedestrian or animal in nontraffic accident, subsequent encounter
0-V20.21XS	0-V20.21	0-Unspecified electric (assisted) bicycle rider injured in collision with pedestrian or animal in nontraffic accident, sequela
0-V20.29XA	0-V20.29	0-Unspecified rider of other motorcycle injured in collision with pedestrian or animal in nontraffic accident, initial encounter
0-V20.29XD	0-V20.29	0-Unspecified rider of other motorcycle injured in collision with pedestrian or animal in nontraffic accident, subsequent encounter
0-V20.29XS	0-V20.29	0-Unspecified rider of other motorcycle injured in collision with pedestrian or animal in nontraffic accident, sequela
0-V20.31XA	0-V20.31	0-Person boarding or alighting an electric (assisted) bicycle injured in collision with pedestrian or animal, initial encounter
0-V20.31XD	0-V20.31	0-Person boarding or alighting an electric (assisted) bicycle injured in collision with pedestrian or animal, subsequent encounter
0-V20.31XS	0-V20.31	0-Person boarding or alighting an electric (assisted) bicycle injured in collision with pedestrian or animal, sequela
0-V20.39XA	0-V20.39	0-Person boarding or alighting other motorcycle injured in collision with pedestrian or animal, initial encounter
0-V20.39XD	0-V20.39	0-Person boarding or alighting other motorcycle injured in collision with pedestrian or animal, subsequent encounter
0-V20.39XS	0-V20.39	0-Person boarding or alighting other motorcycle injured in collision with pedestrian or animal, sequela
0-V20.41XA	0-V20.41	0-Electric (assisted) bicycle driver injured in collision with pedestrian or animal in traffic accident, initial encounter
0-V20.41XD	0-V20.41	0-Electric (assisted) bicycle driver injured in collision with pedestrian or animal in traffic accident, subsequent encounter
0-V20.41XS	0-V20.41	0-Electric (assisted) bicycle driver injured in collision with pedestrian or animal in traffic accident, sequela
0-V20.49XA	0-V20.49	0-Other motorcycle driver injured in collision with pedestrian or animal in traffic accident, initial encounter
0-V20.49XD	0-V20.49	0-Other motorcycle driver injured in collision with pedestrian or animal in traffic accident, subsequent encounter
0-V20.49XS	0-V20.49	0-Other motorcycle driver injured in collision with pedestrian or animal in traffic accident, sequela
0-V20.51XA	0-V20.51	0-Electric (assisted) bicycle passenger injured in collision with pedestrian or animal in traffic accident, initial encounter
0-V20.51XD	0-V20.51	0-Electric (assisted) bicycle passenger injured in collision with pedestrian or animal in traffic accident, subsequent encounter
0-V20.51XS	0-V20.51	0-Electric (assisted) bicycle passenger injured in collision with pedestrian or animal in traffic accident, sequela
0-V20.59XA	0-V20.59	0-Other motorcycle passenger injured in collision with pedestrian or animal in traffic accident, initial encounter
0-V20.59XD	0-V20.59	0-Other motorcycle passenger injured in collision with pedestrian or animal in traffic accident, subsequent encounter
0-V20.59XS	0-V20.59	0-Other motorcycle passenger injured in collision with pedestrian or animal in traffic accident, sequela
0-V20.91XA	0-V20.91	0-Unspecified electric (assisted) bicycle rider injured in collision with pedestrian or animal in traffic accident, initial encounter
0-V20.91XD	0-V20.91	0-Unspecified electric (assisted) bicycle rider injured in collision with pedestrian or animal in traffic accident, subsequent encounter
0-V20.91XS	0-V20.91	0-Unspecified electric (assisted) bicycle rider injured in collision with pedestrian or animal in traffic accident, sequela
0-V20.99XA	0-V20.99	0-Unspecified rider of other motorcycle injured in collision with pedestrian or animal in traffic accident, initial encounter
0-V20.99XD	0-V20.99	0-Unspecified rider of other motorcycle injured in collision with pedestrian or animal in traffic accident, subsequent encounter
0-V20.99XS	0-V20.99	0-Unspecified rider of other motorcycle injured in collision with pedestrian or animal in traffic accident, sequela
0-V21.01XA	0-V21.01	0-Electric (assisted) bicycle driver injured in collision with pedal cycle in nontraffic accident, initial encounter
0-V21.01XD	0-V21.01	0-Electric (assisted) bicycle driver injured in collision with pedal cycle in nontraffic accident, subsequent encounter
0-V21.01XS	0-V21.01	0-Electric (assisted) bicycle driver injured in collision with pedal cycle in nontraffic accident, sequela
0-V21.09XA	0-V21.09	0-Other motorcycle driver injured in collision with pedal cycle in nontraffic accident, initial encounter
0-V21.09XD	0-V21.09	0-Other motorcycle driver injured in collision with pedal cycle in nontraffic accident, subsequent encounter
0-V21.09XS	0-V21.09	0-Other motorcycle driver injured in collision with pedal cycle in nontraffic accident, sequela
0-V21.11XA	0-V21.11	0-Electric (assisted) bicycle passenger injured in collision with pedal cycle in nontraffic accident, initial encounter
0-V21.11XD	0-V21.11	0-Electric (assisted) bicycle passenger injured in collision with pedal cycle in nontraffic accident, subsequent encounter
0-V21.11XS	0-V21.11	0-Electric (assisted) bicycle passenger injured in collision with pedal cycle in nontraffic accident, sequela
0-V21.19XA	0-V21.19	0-Other motorcycle passenger injured in collision with pedal cycle in nontraffic accident, initial encounter
0-V21.19XD	0-V21.19	0-Other motorcycle passenger injured in collision with pedal cycle in nontraffic accident, subsequent encounter
0-V21.19XS	0-V21.19	0-Other motorcycle passenger injured in collision with pedal cycle in nontraffic accident, sequela
0-V21.21XA	0-V21.21	0-Unspecified electric (assisted) bicycle rider injured in collision with pedal cycle in nontraffic accident, initial encounter
0-V21.21XD	0-V21.21	0-Unspecified electric (assisted) bicycle rider injured in collision with pedal cycle in nontraffic accident, subsequent encounter
0-V21.21XS	0-V21.21	0-Unspecified electric (assisted) bicycle rider injured in collision with pedal cycle in nontraffic accident, sequela
0-V21.29XA	0-V21.29	0-Unspecified rider of other motorcycle injured in collision with pedal cycle in nontraffic accident, initial encounter
0-V21.29XD	0-V21.29	0-Unspecified rider of other motorcycle injured in collision with pedal cycle in nontraffic accident, subsequent encounter
0-V21.29XS	0-V21.29	0-Unspecified rider of other motorcycle injured in collision with pedal cycle in nontraffic accident, sequela
0-V21.31XA	0-V21.31	0-Person boarding or alighting an electric (assisted) bicycle injured in collision with pedal cycle, initial encounter
0-V21.31XD	0-V21.31	0-Person boarding or alighting an electric (assisted) bicycle injured in collision with pedal cycle, subsequent encounter
0-V21.31XS	0-V21.31	0-Person boarding or alighting an electric (assisted) bicycle injured in collision with pedal cycle, sequela
0-V21.39XA	0-V21.39	0-Person boarding or alighting other motorcycle injured in collision with pedal cycle, initial encounter
0-V21.39XD	0-V21.39	0-Person boarding or alighting other motorcycle injured in collision with pedal cycle, subsequent encounter
0-V21.39XS	0-V21.39	0-Person boarding or alighting other motorcycle injured in collision with pedal cycle, sequela
0-V21.41XA	0-V21.41	0-Electric (assisted) bicycle driver injured in collision with pedal cycle in traffic accident, initial encounter
0-V21.41XD	0-V21.41	0-Electric (assisted) bicycle driver injured in collision with pedal cycle in traffic accident, subsequent encounter
0-V21.41XS	0-V21.41	0-Electric (assisted) bicycle driver injured in collision with pedal cycle in traffic accident, sequela
0-V21.49XA	0-V21.49	0-Other motorcycle driver injured in collision with pedal cycle in traffic accident, initial encounter
0-V21.49XD	0-V21.49	0-Other motorcycle driver injured in collision with pedal cycle in traffic accident, subsequent encounter
0-V21.49XS	0-V21.49	0-Other motorcycle driver injured in collision with pedal cycle in traffic accident, sequela
0-V21.51XA	0-V21.51	0-Electric (assisted) bicycle passenger injured in collision with pedal cycle in traffic accident, initial encounter
0-V21.51XD	0-V21.51	0-Electric (assisted) bicycle passenger injured in collision with pedal cycle in traffic accident, subsequent encounter
0-V21.51XS	0-V21.51	0-Electric (assisted) bicycle passenger injured in collision with pedal cycle in traffic accident, sequela
0-V21.59XA	0-V21.59	0-Other motorcycle passenger injured in collision with pedal cycle in traffic accident, initial encounter
0-V21.59XD	0-V21.59	0-Other motorcycle passenger injured in collision with pedal cycle in traffic accident, subsequent encounter
0-V21.59XS	0-V21.59	0-Other motorcycle passenger injured in collision with pedal cycle in traffic accident, sequela
0-V21.91XA	0-V21.91	0-Unspecified electric (assisted) bicycle rider injured in collision with pedal cycle in traffic accident, initial encounter
0-V21.91XD	0-V21.91	0-Unspecified electric (assisted) bicycle rider injured in collision with pedal cycle in traffic accident, subsequent encounter
0-V21.91XS	0-V21.91	0-Unspecified electric (assisted) bicycle rider injured in collision with pedal cycle in traffic accident, sequela
0-V21.99XA	0-V21.99	0-Unspecified rider of other motorcycle injured in collision with pedal cycle in traffic accident, initial encounter
0-V21.99XD	0-V21.99	0-Unspecified rider of other motorcycle injured in collision with pedal cycle in traffic accident, subsequent encounter
0-V21.99XS	0-V21.99	0-Unspecified rider of other motorcycle injured in collision with pedal cycle in traffic accident, sequela
0-V22.01XA	0-V22.01	0-Electric (assisted) bicycle driver injured in collision with two- or three-wheeled motor vehicle in nontraffic accident, initial encounter
0-V22.01XD	0-V22.01	0-Electric (assisted) bicycle driver injured in collision with two- or three-wheeled motor vehicle in nontraffic accident, subsequent encounter
0-V22.01XS	0-V22.01	0-Electric (assisted) bicycle driver injured in collision with two- or three-wheeled motor vehicle in nontraffic accident, sequela
0-V22.09XA	0-V22.09	0-Other motorcycle driver injured in collision with two- or three-wheeled motor vehicle in nontraffic accident, initial encounter
0-V22.09XD	0-V22.09	0-Other motorcycle driver injured in collision with two- or three-wheeled motor vehicle in nontraffic accident, subsequent encounter
0-V22.09XS	0-V22.09	0-Other motorcycle driver injured in collision with two- or three-wheeled motor vehicle in nontraffic accident, sequela
0-V22.11XA	0-V22.11	0-Electric (assisted) bicycle passenger injured in collision with two- or three-wheeled motor vehicle in nontraffic accident, initial encounter
0-V22.11XD	0-V22.11	0-Electric (assisted) bicycle passenger injured in collision with two- or three-wheeled motor vehicle in nontraffic accident, subsequent encounter
0-V22.11XS	0-V22.11	0-Electric (assisted) bicycle passenger injured in collision with two- or three-wheeled motor vehicle in nontraffic accident, sequela
0-V22.19XA	0-V22.19	0-Other motorcycle passenger injured in collision with two- or three-wheeled motor vehicle in nontraffic accident, initial encounter
0-V22.19XD	0-V22.19	0-Other motorcycle passenger injured in collision with two- or three-wheeled motor vehicle in nontraffic accident, subsequent encounter
0-V22.19XS	0-V22.19	0-Other motorcycle passenger injured in collision with two- or three-wheeled motor vehicle in nontraffic accident, sequela
0-V22.21XA	0-V22.21	0-Unspecified electric (assisted) bicycle rider injured in collision with two- or three-wheeled motor vehicle in nontraffic accident, initial encounter
0-V22.21XD	0-V22.21	0-Unspecified electric (assisted) bicycle rider injured in collision with two- or three-wheeled motor vehicle in nontraffic accident, subsequent encounter
0-V22.21XS	0-V22.21	0-Unspecified electric (assisted) bicycle rider injured in collision with two- or three-wheeled motor vehicle in nontraffic accident, sequela
0-V22.29XA	0-V22.29	0-Unspecified rider of other motorcycle injured in collision with two- or three-wheeled motor vehicle in nontraffic accident, initial encounter
0-V22.29XD	0-V22.29	0-Unspecified rider of other motorcycle injured in collision with two- or three-wheeled motor vehicle in nontraffic accident, subsequent encounter
0-V22.29XS	0-V22.29	0-Unspecified rider of other motorcycle injured in collision with two- or three-wheeled motor vehicle in nontraffic accident, sequela
0-V22.31XA	0-V22.31	0-Person boarding or alighting an electric (assisted) bicycle injured in collision with two- or three-wheeled motor vehicle, initial encounter
0-V22.31XD	0-V22.31	0-Person boarding or alighting an electric (assisted) bicycle injured in collision with two- or three-wheeled motor vehicle, subsequent encounter
0-V22.31XS	0-V22.31	0-Person boarding or alighting an electric (assisted) bicycle injured in collision with two- or three-wheeled motor vehicle, sequela
0-V22.39XA	0-V22.39	0-Person boarding or alighting other motorcycle injured in collision with two- or three-wheeled motor vehicle, initial encounter
0-V22.39XD	0-V22.39	0-Person boarding or alighting other motorcycle injured in collision with two- or three-wheeled motor vehicle, subsequent encounter
0-V22.39XS	0-V22.39	0-Person boarding or alighting other motorcycle injured in collision with two- or three-wheeled motor vehicle, sequela
0-V22.41XA	0-V22.41	0-Electric (assisted) bicycle driver injured in collision with two- or three-wheeled motor vehicle in traffic accident, initial encounter
0-V22.41XD	0-V22.41	0-Electric (assisted) bicycle driver injured in collision with two- or three-wheeled motor vehicle in traffic accident, subsequent encounter
0-V22.41XS	0-V22.41	0-Electric (assisted) bicycle driver injured in collision with two- or three-wheeled motor vehicle in traffic accident, sequela
0-V22.49XA	0-V22.49	0-Other motorcycle driver injured in collision with two- or three-wheeled motor vehicle in traffic accident, initial encounter
0-V22.49XD	0-V22.49	0-Other motorcycle driver injured in collision with two- or three-wheeled motor vehicle in traffic accident, subsequent encounter
0-V22.49XS	0-V22.49	0-Other motorcycle driver injured in collision with two- or three-wheeled motor vehicle in traffic accident, sequela
0-V22.51XA	0-V22.51	0-Electric (assisted) bicycle passenger injured in collision with two- or three-wheeled motor vehicle in traffic accident, initial encounter
0-V22.51XD	0-V22.51	0-Electric (assisted) bicycle passenger injured in collision with two- or three-wheeled motor vehicle in traffic accident, subsequent encounter
0-V22.51XS	0-V22.51	0-Electric (assisted) bicycle passenger injured in collision with two- or three-wheeled motor vehicle in traffic accident, sequela
0-V22.59XA	0-V22.59	0-Other motorcycle passenger injured in collision with two- or three-wheeled motor vehicle in traffic accident, initial encounter
0-V22.59XD	0-V22.59	0-Other motorcycle passenger injured in collision with two- or three-wheeled motor vehicle in traffic accident, subsequent encounter
0-V22.59XS	0-V22.59	0-Other motorcycle passenger injured in collision with two- or three-wheeled motor vehicle in traffic accident, sequela
0-V22.91XA	0-V22.91	0-Unspecified electric (assisted) bicycle rider injured in collision with two- or three-wheeled motor vehicle in traffic accident, initial encounter
0-V22.91XD	0-V22.91	0-Unspecified electric (assisted) bicycle rider injured in collision with two- or three-wheeled motor vehicle in traffic accident, subsequent encounter
0-V22.91XS	0-V22.91	0-Unspecified electric (assisted) bicycle rider injured in collision with two- or three-wheeled motor vehicle in traffic accident, sequela
0-V22.99XA	0-V22.99	0-Unspecified rider of other motorcycle injured in collision with two- or three-wheeled motor vehicle in traffic accident, initial encounter
0-V22.99XD	0-V22.99	0-Unspecified rider of other motorcycle injured in collision with two- or three-wheeled motor vehicle in traffic accident, subsequent encounter
0-V22.99XS	0-V22.99	0-Unspecified rider of other motorcycle injured in collision with two- or three-wheeled motor vehicle in traffic accident, sequela
0-V23.01XA	0-V23.01	0-Electric (assisted) bicycle driver injured in collision with car, pick-up truck or van in nontraffic accident, initial encounter
0-V23.01XD	0-V23.01	0-Electric (assisted) bicycle driver injured in collision with car, pick-up truck or van in nontraffic accident, subsequent encounter
0-V23.01XS	0-V23.01	0-Electric (assisted) bicycle driver injured in collision with car, pick-up truck or van in nontraffic accident, sequela
0-V23.09XA	0-V23.09	0-Other motorcycle driver injured in collision with car, pick-up truck or van in nontraffic accident, initial encounter
0-V23.09XD	0-V23.09	0-Other motorcycle driver injured in collision with car, pick-up truck or van in nontraffic accident, subsequent encounter
0-V23.09XS	0-V23.09	0-Other motorcycle driver injured in collision with car, pick-up truck or van in nontraffic accident, sequela
0-V23.11XA	0-V23.11	0-Electric (assisted) bicycle passenger injured in collision with car, pick-up truck or van in nontraffic accident, initial encounter
0-V23.11XD	0-V23.11	0-Electric (assisted) bicycle passenger injured in collision with car, pick-up truck or van in nontraffic accident, subsequent encounter
0-V23.11XS	0-V23.11	0-Electric (assisted) bicycle passenger injured in collision with car, pick-up truck or van in nontraffic accident, sequela
0-V23.19XA	0-V23.19	0-Other motorcycle passenger injured in collision with car, pick-up truck or van in nontraffic accident, initial encounter
0-V23.19XD	0-V23.19	0-Other motorcycle passenger injured in collision with car, pick-up truck or van in nontraffic accident, subsequent encounter
0-V23.19XS	0-V23.19	0-Other motorcycle passenger injured in collision with car, pick-up truck or van in nontraffic accident, sequela
0-V23.21XA	0-V23.21	0-Unspecified electric (assisted) bicycle rider injured in collision with car, pick-up truck or van in nontraffic accident, initial encounter
0-V23.21XD	0-V23.21	0-Unspecified electric (assisted) bicycle rider injured in collision with car, pick-up truck or van in nontraffic accident, subsequent encounter
0-V23.21XS	0-V23.21	0-Unspecified electric (assisted) bicycle rider injured in collision with car, pick-up truck or van in nontraffic accident, sequela
0-V23.29XA	0-V23.29	0-Unspecified rider of other motorcycle injured in collision with car, pick-up truck or van in nontraffic accident, initial encounter
0-V23.29XD	0-V23.29	0-Unspecified rider of other motorcycle injured in collision with car, pick-up truck or van in nontraffic accident, subsequent encounter
0-V23.29XS	0-V23.29	0-Unspecified rider of other motorcycle injured in collision with car, pick-up truck or van in nontraffic accident, sequela
0-V23.31XA	0-V23.31	0-Person boarding or alighting an electric (assisted) bicycle injured in collision with car, pick-up truck or van, initial encounter
0-V23.31XD	0-V23.31	0-Person boarding or alighting an electric (assisted) bicycle injured in collision with car, pick-up truck or van, subsequent encounter
0-V23.31XS	0-V23.31	0-Person boarding or alighting an electric (assisted) bicycle injured in collision with car, pick-up truck or van, sequela
0-V23.39XA	0-V23.39	0-Person boarding or alighting other motorcycle injured in collision with car, pick-up truck or van, initial encounter
0-V23.39XD	0-V23.39	0-Person boarding or alighting other motorcycle injured in collision with car, pick-up truck or van, subsequent encounter
0-V23.39XS	0-V23.39	0-Person boarding or alighting other motorcycle injured in collision with car, pick-up truck or van, sequela
0-V23.41XA	0-V23.41	0-Electric (assisted) bicycle driver injured in collision with car, pick-up truck or van in traffic accident, initial encounter
0-V23.41XD	0-V23.41	0-Electric (assisted) bicycle driver injured in collision with car, pick-up truck or van in traffic accident, subsequent encounter
0-V23.41XS	0-V23.41	0-Electric (assisted) bicycle driver injured in collision with car, pick-up truck or van in traffic accident, sequela
0-V23.49XA	0-V23.49	0-Other motorcycle driver injured in collision with car, pick-up truck or van in traffic accident, initial encounter
0-V23.49XD	0-V23.49	0-Other motorcycle driver injured in collision with car, pick-up truck or van in traffic accident, subsequent encounter
0-V23.49XS	0-V23.49	0-Other motorcycle driver injured in collision with car, pick-up truck or van in traffic accident, sequela
0-V23.51XA	0-V23.51	0-Electric (assisted) bicycle passenger injured in collision with car, pick-up truck or van in traffic accident, initial encounter
0-V23.51XD	0-V23.51	0-Electric (assisted) bicycle passenger injured in collision with car, pick-up truck or van in traffic accident, subsequent encounter
0-V23.51XS	0-V23.51	0-Electric (assisted) bicycle passenger injured in collision with car, pick-up truck or van in traffic accident, sequela
0-V23.59XA	0-V23.59	0-Other motorcycle passenger injured in collision with car, pick-up truck or van in traffic accident, initial encounter
0-V23.59XD	0-V23.59	0-Other motorcycle passenger injured in collision with car, pick-up truck or van in traffic accident, subsequent encounter
0-V23.59XS	0-V23.59	0-Other motorcycle passenger injured in collision with car, pick-up truck or van in traffic accident, sequela
0-V23.91XA	0-V23.91	0-Unspecified electric (assisted) bicycle rider injured in collision with car, pick-up truck or van in traffic accident, initial encounter
0-V23.91XD	0-V23.91	0-Unspecified electric (assisted) bicycle rider injured in collision with car, pick-up truck or van in traffic accident, subsequent encounter
0-V23.91XS	0-V23.91	0-Unspecified electric (assisted) bicycle rider injured in collision with car, pick-up truck or van in traffic accident, sequela
0-V23.99XA	0-V23.99	0-Unspecified rider of other motorcycle injured in collision with car, pick-up truck or van in traffic accident, initial encounter
0-V23.99XD	0-V23.99	0-Unspecified rider of other motorcycle injured in collision with car, pick-up truck or van in traffic accident, subsequent encounter
0-V23.99XS	0-V23.99	0-Unspecified rider of other motorcycle injured in collision with car, pick-up truck or van in traffic accident, sequela
0-V24.01XA	0-V24.01	0-Electric (assisted) bicycle driver injured in collision with heavy transport vehicle or bus in nontraffic accident, initial encounter
0-V24.01XD	0-V24.01	0-Electric (assisted) bicycle driver injured in collision with heavy transport vehicle or bus in nontraffic accident, subsequent encounter
0-V24.01XS	0-V24.01	0-Electric (assisted) bicycle driver injured in collision with heavy transport vehicle or bus in nontraffic accident, sequela
0-V24.09XA	0-V24.09	0-Other motorcycle driver injured in collision with heavy transport vehicle or bus in nontraffic accident, initial encounter
0-V24.09XD	0-V24.09	0-Other motorcycle driver injured in collision with heavy transport vehicle or bus in nontraffic accident, subsequent encounter
0-V24.09XS	0-V24.09	0-Other motorcycle driver injured in collision with heavy transport vehicle or bus in nontraffic accident, sequela
0-V24.11XA	0-V24.11	0-Electric (assisted) bicycle passenger injured in collision with heavy transport vehicle or bus in nontraffic accident, initial encounter
0-V24.11XD	0-V24.11	0-Electric (assisted) bicycle passenger injured in collision with heavy transport vehicle or bus in nontraffic accident, subsequent encounter
0-V24.11XS	0-V24.11	0-Electric (assisted) bicycle passenger injured in collision with heavy transport vehicle or bus in nontraffic accident, sequela
0-V24.19XA	0-V24.19	0-Other motorcycle passenger injured in collision with heavy transport vehicle or bus in nontraffic accident, initial encounter
0-V24.19XD	0-V24.19	0-Other motorcycle passenger injured in collision with heavy transport vehicle or bus in nontraffic accident, subsequent encounter
0-V24.19XS	0-V24.19	0-Other motorcycle passenger injured in collision with heavy transport vehicle or bus in nontraffic accident, sequela
0-V24.21XA	0-V24.21	0-Unspecified electric (assisted) bicycle rider injured in collision with heavy transport vehicle or bus in nontraffic accident, initial encounter
0-V24.21XD	0-V24.21	0-Unspecified electric (assisted) bicycle rider injured in collision with heavy transport vehicle or bus in nontraffic accident, subsequent encounter
0-V24.21XS	0-V24.21	0-Unspecified electric (assisted) bicycle rider injured in collision with heavy transport vehicle or bus in nontraffic accident, sequela
0-V24.29XA	0-V24.29	0-Unspecified rider of other motorcycle injured in collision with heavy transport vehicle or bus in nontraffic accident, initial encounter
0-V24.29XD	0-V24.29	0-Unspecified rider of other motorcycle injured in collision with heavy transport vehicle or bus in nontraffic accident, subsequent encounter
0-V24.29XS	0-V24.29	0-Unspecified rider of other motorcycle injured in collision with heavy transport vehicle or bus in nontraffic accident, sequela
0-V24.31XA	0-V24.31	0-Person boarding or alighting an electric (assisted) bicycle injured in collision with heavy transport vehicle or bus, initial encounter
0-V24.31XD	0-V24.31	0-Person boarding or alighting an electric (assisted) bicycle injured in collision with heavy transport vehicle or bus, subsequent encounter
0-V24.31XS	0-V24.31	0-Person boarding or alighting an electric (assisted) bicycle injured in collision with heavy transport vehicle or bus, sequela
0-V24.39XA	0-V24.39	0-Person boarding or alighting other motorcycle injured in collision with heavy transport vehicle or bus, initial encounter
0-V24.39XD	0-V24.39	0-Person boarding or alighting other motorcycle injured in collision with heavy transport vehicle or bus, subsequent encounter
0-V24.39XS	0-V24.39	0-Person boarding or alighting other motorcycle injured in collision with heavy transport vehicle or bus, sequela
0-V24.41XA	0-V24.41	0-Electric (assisted) bicycle driver injured in collision with heavy transport vehicle or bus in traffic accident, initial encounter
0-V24.41XD	0-V24.41	0-Electric (assisted) bicycle driver injured in collision with heavy transport vehicle or bus in traffic accident, subsequent encounter
0-V24.41XS	0-V24.41	0-Electric (assisted) bicycle driver injured in collision with heavy transport vehicle or bus in traffic accident, sequela
0-V24.49XA	0-V24.49	0-Other motorcycle driver injured in collision with heavy transport vehicle or bus in traffic accident, initial encounter
0-V24.49XD	0-V24.49	0-Other motorcycle driver injured in collision with heavy transport vehicle or bus in traffic accident, subsequent encounter
0-V24.49XS	0-V24.49	0-Other motorcycle driver injured in collision with heavy transport vehicle or bus in traffic accident, sequela
0-V24.51XA	0-V24.51	0-Electric (assisted) bicycle passenger injured in collision with heavy transport vehicle or bus in traffic accident, initial encounter
0-V24.51XD	0-V24.51	0-Electric (assisted) bicycle passenger injured in collision with heavy transport vehicle or bus in traffic accident, subsequent encounter
0-V24.51XS	0-V24.51	0-Electric (assisted) bicycle passenger injured in collision with heavy transport vehicle or bus in traffic accident, sequela
0-V24.59XA	0-V24.59	0-Other motorcycle passenger injured in collision with heavy transport vehicle or bus in traffic accident, initial encounter
0-V24.59XD	0-V24.59	0-Other motorcycle passenger injured in collision with heavy transport vehicle or bus in traffic accident, subsequent encounter
0-V24.59XS	0-V24.59	0-Other motorcycle passenger injured in collision with heavy transport vehicle or bus in traffic accident, sequela
0-V24.91XA	0-V24.91	0-Unspecified electric (assisted) bicycle rider injured in collision with heavy transport vehicle or bus in traffic accident, initial encounter
0-V24.91XD	0-V24.91	0-Unspecified electric (assisted) bicycle rider injured in collision with heavy transport vehicle or bus in traffic accident, subsequent encounter
0-V24.91XS	0-V24.91	0-Unspecified electric (assisted) bicycle rider injured in collision with heavy transport vehicle or bus in traffic accident, sequela
0-V24.99XA	0-V24.99	0-Unspecified rider of other motorcycle injured in collision with heavy transport vehicle or bus in traffic accident, initial encounter
0-V24.99XD	0-V24.99	0-Unspecified rider of other motorcycle injured in collision with heavy transport vehicle or bus in traffic accident, subsequent encounter
0-V24.99XS	0-V24.99	0-Unspecified rider of other motorcycle injured in collision with heavy transport vehicle or bus in traffic accident, sequela
0-V25.01XA	0-V25.01	0-Electric (assisted) bicycle driver injured in collision with railway train or railway vehicle in nontraffic accident, initial encounter
0-V25.01XD	0-V25.01	0-Electric (assisted) bicycle driver injured in collision with railway train or railway vehicle in nontraffic accident, subsequent encounter
0-V25.01XS	0-V25.01	0-Electric (assisted) bicycle driver injured in collision with railway train or railway vehicle in nontraffic accident, sequela
0-V25.09XA	0-V25.09	0-Other motorcycle driver injured in collision with railway train or railway vehicle in nontraffic accident, initial encounter
0-V25.09XD	0-V25.09	0-Other motorcycle driver injured in collision with railway train or railway vehicle in nontraffic accident, subsequent encounter
0-V25.09XS	0-V25.09	0-Other motorcycle driver injured in collision with railway train or railway vehicle in nontraffic accident, sequela
0-V25.11XA	0-V25.11	0-Electric (assisted) bicycle passenger injured in collision with railway train or railway vehicle in nontraffic accident, initial encounter
0-V25.11XD	0-V25.11	0-Electric (assisted) bicycle passenger injured in collision with railway train or railway vehicle in nontraffic accident, subsequent encounter
0-V25.11XS	0-V25.11	0-Electric (assisted) bicycle passenger injured in collision with railway train or railway vehicle in nontraffic accident, sequela
0-V25.19XA	0-V25.19	0-Other motorcycle passenger injured in collision with railway train or railway vehicle in nontraffic accident, initial encounter
0-V25.19XD	0-V25.19	0-Other motorcycle passenger injured in collision with railway train or railway vehicle in nontraffic accident, subsequent encounter
0-V25.19XS	0-V25.19	0-Other motorcycle passenger injured in collision with railway train or railway vehicle in nontraffic accident, sequela
0-V25.21XA	0-V25.21	0-Unspecified electric (assisted) bicycle rider injured in collision with railway train or railway vehicle in nontraffic accident, initial encounter
0-V25.21XD	0-V25.21	0-Unspecified electric (assisted) bicycle rider injured in collision with railway train or railway vehicle in nontraffic accident, subsequent encounter
0-V25.21XS	0-V25.21	0-Unspecified electric (assisted) bicycle rider injured in collision with railway train or railway vehicle in nontraffic accident, sequela
0-V25.29XA	0-V25.29	0-Unspecified rider of other motorcycle injured in collision with railway train or railway vehicle in nontraffic accident, initial encounter
0-V25.29XD	0-V25.29	0-Unspecified rider of other motorcycle injured in collision with railway train or railway vehicle in nontraffic accident, subsequent encounter
0-V25.29XS	0-V25.29	0-Unspecified rider of other motorcycle injured in collision with railway train or railway vehicle in nontraffic accident, sequela
0-V25.31XA	0-V25.31	0-Person boarding or alighting an electric (assisted) bicycle injured in collision with railway train or railway vehicle, initial encounter
0-V25.31XD	0-V25.31	0-Person boarding or alighting an electric (assisted) bicycle injured in collision with railway train or railway vehicle, subsequent encounter
0-V25.31XS	0-V25.31	0-Person boarding or alighting an electric (assisted) bicycle injured in collision with railway train or railway vehicle, sequela
0-V25.39XA	0-V25.39	0-Person boarding or alighting other motorcycle injured in collision with railway train or railway vehicle, initial encounter
0-V25.39XD	0-V25.39	0-Person boarding or alighting other motorcycle injured in collision with railway train or railway vehicle, subsequent encounter
0-V25.39XS	0-V25.39	0-Person boarding or alighting other motorcycle injured in collision with railway train or railway vehicle, sequela
0-V25.41XA	0-V25.41	0-Electric (assisted) bicycle driver injured in collision with railway train or railway vehicle in traffic accident, initial encounter
0-V25.41XD	0-V25.41	0-Electric (assisted) bicycle driver injured in collision with railway train or railway vehicle in traffic accident, subsequent encounter
0-V25.41XS	0-V25.41	0-Electric (assisted) bicycle driver injured in collision with railway train or railway vehicle in traffic accident, sequela
0-V25.49XA	0-V25.49	0-Other motorcycle driver injured in collision with railway train or railway vehicle in traffic accident, initial encounter
0-V25.49XD	0-V25.49	0-Other motorcycle driver injured in collision with railway train or railway vehicle in traffic accident, subsequent encounter
0-V25.49XS	0-V25.49	0-Other motorcycle driver injured in collision with railway train or railway vehicle in traffic accident, sequela
0-V25.51XA	0-V25.51	0-Electric (assisted) bicycle passenger injured in collision with railway train or railway vehicle in traffic accident, initial encounter
0-V25.51XD	0-V25.51	0-Electric (assisted) bicycle passenger injured in collision with railway train or railway vehicle in traffic accident, subsequent encounter
0-V25.51XS	0-V25.51	0-Electric (assisted) bicycle passenger injured in collision with railway train or railway vehicle in traffic accident, sequela
0-V25.59XA	0-V25.59	0-Other motorcycle passenger injured in collision with railway train or railway vehicle in traffic accident, initial encounter
0-V25.59XD	0-V25.59	0-Other motorcycle passenger injured in collision with railway train or railway vehicle in traffic accident, subsequent encounter
0-V25.59XS	0-V25.59	0-Other motorcycle passenger injured in collision with railway train or railway vehicle in traffic accident, sequela
0-V25.91XA	0-V25.91	0-Unspecified electric (assisted) bicycle rider injured in collision with railway train or railway vehicle in traffic accident, initial encounter
0-V25.91XD	0-V25.91	0-Unspecified electric (assisted) bicycle rider injured in collision with railway train or railway vehicle in traffic accident, subsequent encounter
0-V25.91XS	0-V25.91	0-Unspecified electric (assisted) bicycle rider injured in collision with railway train or railway vehicle in traffic accident, sequela
0-V25.99XA	0-V25.99	0-Unspecified rider of other motorcycle injured in collision with railway train or railway vehicle in traffic accident, initial encounter
0-V25.99XD	0-V25.99	0-Unspecified rider of other motorcycle injured in collision with railway train or railway vehicle in traffic accident, subsequent encounter
0-V25.99XS	0-V25.99	0-Unspecified rider of other motorcycle injured in collision with railway train or railway vehicle in traffic accident, sequela
0-V26.01XA	0-V26.01	0-Electric (assisted) bicycle driver injured in collision with other nonmotor vehicle in nontraffic accident, initial encounter
0-V26.01XD	0-V26.01	0-Electric (assisted) bicycle driver injured in collision with other nonmotor vehicle in nontraffic accident, subsequent encounter
0-V26.01XS	0-V26.01	0-Electric (assisted) bicycle driver injured in collision with other nonmotor vehicle in nontraffic accident, sequela
0-V26.09XA	0-V26.09	0-Other motorcycle driver injured in collision with other nonmotor vehicle in nontraffic accident, initial encounter
0-V26.09XD	0-V26.09	0-Other motorcycle driver injured in collision with other nonmotor vehicle in nontraffic accident, subsequent encounter
0-V26.09XS	0-V26.09	0-Other motorcycle driver injured in collision with other nonmotor vehicle in nontraffic accident, sequela
0-V26.11XA	0-V26.11	0-Electric (assisted) bicycle passenger injured in collision with other nonmotor vehicle in nontraffic accident, initial encounter
0-V26.11XD	0-V26.11	0-Electric (assisted) bicycle passenger injured in collision with other nonmotor vehicle in nontraffic accident, subsequent encounter
0-V26.11XS	0-V26.11	0-Electric (assisted) bicycle passenger injured in collision with other nonmotor vehicle in nontraffic accident, sequela
0-V26.19XA	0-V26.19	0-Other motorcycle passenger injured in collision with other nonmotor vehicle in nontraffic accident, initial encounter
0-V26.19XD	0-V26.19	0-Other motorcycle passenger injured in collision with other nonmotor vehicle in nontraffic accident, subsequent encounter
0-V26.19XS	0-V26.19	0-Other motorcycle passenger injured in collision with other nonmotor vehicle in nontraffic accident, sequela
0-V26.21XA	0-V26.21	0-Unspecified electric (assisted) bicycle rider injured in collision with other nonmotor vehicle in nontraffic accident, initial encounter
0-V26.21XD	0-V26.21	0-Unspecified electric (assisted) bicycle rider injured in collision with other nonmotor vehicle in nontraffic accident, subsequent encounter
0-V26.21XS	0-V26.21	0-Unspecified electric (assisted) bicycle rider injured in collision with other nonmotor vehicle in nontraffic accident, sequela
0-V26.29XA	0-V26.29	0-Unspecified rider of other motorcycle injured in collision with other nonmotor vehicle in nontraffic accident, initial encounter
0-V26.29XD	0-V26.29	0-Unspecified rider of other motorcycle injured in collision with other nonmotor vehicle in nontraffic accident, subsequent encounter
0-V26.29XS	0-V26.29	0-Unspecified rider of other motorcycle injured in collision with other nonmotor vehicle in nontraffic accident, sequela
0-V26.31XA	0-V26.31	0-Person boarding or alighting an electric (assisted) bicycle injured in collision with other nonmotor vehicle, initial encounter
0-V26.31XD	0-V26.31	0-Person boarding or alighting an electric (assisted) bicycle injured in collision with other nonmotor vehicle, subsequent encounter
0-V26.31XS	0-V26.31	0-Person boarding or alighting an electric (assisted) bicycle injured in collision with other nonmotor vehicle, sequela
0-V26.39XA	0-V26.39	0-Person boarding or alighting other motorcycle injured in collision with other nonmotor vehicle, initial encounter
0-V26.39XD	0-V26.39	0-Person boarding or alighting other motorcycle injured in collision with other nonmotor vehicle, subsequent encounter
0-V26.39XS	0-V26.39	0-Person boarding or alighting other motorcycle injured in collision with other nonmotor vehicle, sequela
0-V26.41XA	0-V26.41	0-Electric (assisted) bicycle driver injured in collision with other nonmotor vehicle in traffic accident, initial encounter
0-V26.41XD	0-V26.41	0-Electric (assisted) bicycle driver injured in collision with other nonmotor vehicle in traffic accident, subsequent encounter
0-V26.41XS	0-V26.41	0-Electric (assisted) bicycle driver injured in collision with other nonmotor vehicle in traffic accident, sequela
0-V26.49XA	0-V26.49	0-Other motorcycle driver injured in collision with other nonmotor vehicle in traffic accident, initial encounter
0-V26.49XD	0-V26.49	0-Other motorcycle driver injured in collision with other nonmotor vehicle in traffic accident, subsequent encounter
0-V26.49XS	0-V26.49	0-Other motorcycle driver injured in collision with other nonmotor vehicle in traffic accident, sequela
0-V26.51XA	0-V26.51	0-Electric (assisted) bicycle passenger injured in collision with other nonmotor vehicle in traffic accident, initial encounter
0-V26.51XD	0-V26.51	0-Electric (assisted) bicycle passenger injured in collision with other nonmotor vehicle in traffic accident, subsequent encounter
0-V26.51XS	0-V26.51	0-Electric (assisted) bicycle passenger injured in collision with other nonmotor vehicle in traffic accident, sequela
0-V26.59XA	0-V26.59	0-Other motorcycle passenger injured in collision with other nonmotor vehicle in traffic accident, initial encounter
0-V26.59XD	0-V26.59	0-Other motorcycle passenger injured in collision with other nonmotor vehicle in traffic accident, subsequent encounter
0-V26.59XS	0-V26.59	0-Other motorcycle passenger injured in collision with other nonmotor vehicle in traffic accident, sequela
0-V26.91XA	0-V26.91	0-Unspecified electric (assisted) bicycle rider injured in collision with other nonmotor vehicle in traffic accident, initial encounter
0-V26.91XD	0-V26.91	0-Unspecified electric (assisted) bicycle rider injured in collision with other nonmotor vehicle in traffic accident, subsequent encounter
0-V26.91XS	0-V26.91	0-Unspecified electric (assisted) bicycle rider injured in collision with other nonmotor vehicle in traffic accident, sequela
0-V26.99XA	0-V26.99	0-Unspecified rider of other motorcycle injured in collision with other nonmotor vehicle in traffic accident, initial encounter
0-V26.99XD	0-V26.99	0-Unspecified rider of other motorcycle injured in collision with other nonmotor vehicle in traffic accident, subsequent encounter
0-V26.99XS	0-V26.99	0-Unspecified rider of other motorcycle injured in collision with other nonmotor vehicle in traffic accident, sequela
0-V27.01XA	0-V27.01	0-Electric (assisted) bicycle driver injured in collision with fixed or stationary object in nontraffic accident, initial encounter
0-V27.01XD	0-V27.01	0-Electric (assisted) bicycle driver injured in collision with fixed or stationary object in nontraffic accident, subsequent encounter
0-V27.01XS	0-V27.01	0-Electric (assisted) bicycle driver injured in collision with fixed or stationary object in nontraffic accident, sequela
0-V27.09XA	0-V27.09	0-Other motorcycle driver injured in collision with fixed or stationary object in nontraffic accident, initial encounter
0-V27.09XD	0-V27.09	0-Other motorcycle driver injured in collision with fixed or stationary object in nontraffic accident, subsequent encounter
0-V27.09XS	0-V27.09	0-Other motorcycle driver injured in collision with fixed or stationary object in nontraffic accident, sequela
0-V27.11XA	0-V27.11	0-Electric (assisted) bicycle passenger injured in collision with fixed or stationary object in nontraffic accident, initial encounter
0-V27.11XD	0-V27.11	0-Electric (assisted) bicycle passenger injured in collision with fixed or stationary object in nontraffic accident, subsequent encounter
0-V27.11XS	0-V27.11	0-Electric (assisted) bicycle passenger injured in collision with fixed or stationary object in nontraffic accident, sequela
0-V27.19XA	0-V27.19	0-Other motorcycle passenger injured in collision with fixed or stationary object in nontraffic accident, initial encounter
0-V27.19XD	0-V27.19	0-Other motorcycle passenger injured in collision with fixed or stationary object in nontraffic accident, subsequent encounter
0-V27.19XS	0-V27.19	0-Other motorcycle passenger injured in collision with fixed or stationary object in nontraffic accident, sequela
0-V27.21XA	0-V27.21	0-Unspecified electric (assisted) bicycle rider injured in collision with fixed or stationary object in nontraffic accident, initial encounter
0-V27.21XD	0-V27.21	0-Unspecified electric (assisted) bicycle rider injured in collision with fixed or stationary object in nontraffic accident, subsequent encounter
0-V27.21XS	0-V27.21	0-Unspecified electric (assisted) bicycle rider injured in collision with fixed or stationary object in nontraffic accident, sequela
0-V27.29XA	0-V27.29	0-Unspecified rider of other motorcycle injured in collision with fixed or stationary object in nontraffic accident, initial encounter
0-V27.29XD	0-V27.29	0-Unspecified rider of other motorcycle injured in collision with fixed or stationary object in nontraffic accident, subsequent encounter
0-V27.29XS	0-V27.29	0-Unspecified rider of other motorcycle injured in collision with fixed or stationary object in nontraffic accident, sequela
0-V27.31XA	0-V27.31	0-Person boarding or alighting an electric (assisted) bicycle injured in collision with fixed or stationary object, initial encounter
0-V27.31XD	0-V27.31	0-Person boarding or alighting an electric (assisted) bicycle injured in collision with fixed or stationary object, subsequent encounter
0-V27.31XS	0-V27.31	0-Person boarding or alighting an electric (assisted) bicycle injured in collision with fixed or stationary object, sequela
0-V27.39XA	0-V27.39	0-Person boarding or alighting other motorcycle injured in collision with fixed or stationary object, initial encounter
0-V27.39XD	0-V27.39	0-Person boarding or alighting other motorcycle injured in collision with fixed or stationary object, subsequent encounter
0-V27.39XS	0-V27.39	0-Person boarding or alighting other motorcycle injured in collision with fixed or stationary object, sequela
0-V27.41XA	0-V27.41	0-Electric (assisted) bicycle driver injured in collision with fixed or stationary object in traffic accident, initial encounter
0-V27.41XD	0-V27.41	0-Electric (assisted) bicycle driver injured in collision with fixed or stationary object in traffic accident, subsequent encounter
0-V27.41XS	0-V27.41	0-Electric (assisted) bicycle driver injured in collision with fixed or stationary object in traffic accident, sequela
0-V27.49XA	0-V27.49	0-Other motorcycle driver injured in collision with fixed or stationary object in traffic accident, initial encounter
0-V27.49XD	0-V27.49	0-Other motorcycle driver injured in collision with fixed or stationary object in traffic accident, subsequent encounter
0-V27.49XS	0-V27.49	0-Other motorcycle driver injured in collision with fixed or stationary object in traffic accident, sequela
0-V27.51XA	0-V27.51	0-Electric (assisted) bicycle passenger injured in collision with fixed or stationary object in traffic accident, initial encounter
0-V27.51XD	0-V27.51	0-Electric (assisted) bicycle passenger injured in collision with fixed or stationary object in traffic accident, subsequent encounter
0-V27.51XS	0-V27.51	0-Electric (assisted) bicycle passenger injured in collision with fixed or stationary object in traffic accident, sequela
0-V27.59XA	0-V27.59	0-Other motorcycle passenger injured in collision with fixed or stationary object in traffic accident, initial encounter
0-V27.59XD	0-V27.59	0-Other motorcycle passenger injured in collision with fixed or stationary object in traffic accident, subsequent encounter
0-V27.59XS	0-V27.59	0-Other motorcycle passenger injured in collision with fixed or stationary object in traffic accident, sequela
0-V27.91XA	0-V27.91	0-Unspecified electric (assisted) bicycle rider injured in collision with fixed or stationary object in traffic accident, initial encounter
0-V27.91XD	0-V27.91	0-Unspecified electric (assisted) bicycle rider injured in collision with fixed or stationary object in traffic accident, subsequent encounter
0-V27.91XS	0-V27.91	0-Unspecified electric (assisted) bicycle rider injured in collision with fixed or stationary object in traffic accident, sequela
0-V27.99XA	0-V27.99	0-Unspecified rider of other motorcycle injured in collision with fixed or stationary object in traffic accident, initial encounter
0-V27.99XD	0-V27.99	0-Unspecified rider of other motorcycle injured in collision with fixed or stationary object in traffic accident, subsequent encounter
0-V27.99XS	0-V27.99	0-Unspecified rider of other motorcycle injured in collision with fixed or stationary object in traffic accident, sequela
0-V28.01XA	0-V28.01	0-Electric (assisted) bicycle driver injured in noncollision transport accident in nontraffic accident, initial encounter
0-V28.01XD	0-V28.01	0-Electric (assisted) bicycle driver injured in noncollision transport accident in nontraffic accident, subsequent encounter
0-V28.01XS	0-V28.01	0-Electric (assisted) bicycle driver injured in noncollision transport accident in nontraffic accident, sequela
0-V28.09XA	0-V28.09	0-Other motorcycle driver injured in noncollision transport accident in nontraffic accident, initial encounter
0-V28.09XD	0-V28.09	0-Other motorcycle driver injured in noncollision transport accident in nontraffic accident, subsequent encounter
0-V28.09XS	0-V28.09	0-Other motorcycle driver injured in noncollision transport accident in nontraffic accident, sequela
0-V28.11XA	0-V28.11	0-Electric (assisted) bicycle passenger injured in noncollision transport accident in nontraffic accident, initial encounter
0-V28.11XD	0-V28.11	0-Electric (assisted) bicycle passenger injured in noncollision transport accident in nontraffic accident, subsequent encounter
0-V28.11XS	0-V28.11	0-Electric (assisted) bicycle passenger injured in noncollision transport accident in nontraffic accident, sequela
0-V28.19XA	0-V28.19	0-Other motorcycle passenger injured in noncollision transport accident in nontraffic accident, initial encounter
0-V28.19XD	0-V28.19	0-Other motorcycle passenger injured in noncollision transport accident in nontraffic accident, subsequent encounter
0-V28.19XS	0-V28.19	0-Other motorcycle passenger injured in noncollision transport accident in nontraffic accident, sequela
0-V28.21XA	0-V28.21	0-Unspecified electric (assisted) bicycle rider injured in noncollision transport accident in nontraffic accident, initial encounter
0-V28.21XD	0-V28.21	0-Unspecified electric (assisted) bicycle rider injured in noncollision transport accident in nontraffic accident, subsequent encounter
0-V28.21XS	0-V28.21	0-Unspecified electric (assisted) bicycle rider injured in noncollision transport accident in nontraffic accident, sequela
0-V28.29XA	0-V28.29	0-Unspecified rider of other motorcycle injured in noncollision transport accident in nontraffic accident, initial encounter
0-V28.29XD	0-V28.29	0-Unspecified rider of other motorcycle injured in noncollision transport accident in nontraffic accident, subsequent encounter
0-V28.29XS	0-V28.29	0-Unspecified rider of other motorcycle injured in noncollision transport accident in nontraffic accident, sequela
0-V28.31XA	0-V28.31	0-Person boarding or alighting an electric (assisted) bicycle injured in noncollision transport accident, initial encounter
0-V28.31XD	0-V28.31	0-Person boarding or alighting an electric (assisted) bicycle injured in noncollision transport accident, subsequent encounter
0-V28.31XS	0-V28.31	0-Person boarding or alighting an electric (assisted) bicycle injured in noncollision transport accident, sequela
0-V28.39XA	0-V28.39	0-Person boarding or alighting other motorcycle injured in noncollision transport accident, initial encounter
0-V28.39XD	0-V28.39	0-Person boarding or alighting other motorcycle injured in noncollision transport accident, subsequent encounter
0-V28.39XS	0-V28.39	0-Person boarding or alighting other motorcycle injured in noncollision transport accident, sequela
0-V28.41XA	0-V28.41	0-Electric (assisted) bicycle driver injured in noncollision transport accident in traffic accident, initial encounter
0-V28.41XD	0-V28.41	0-Electric (assisted) bicycle driver injured in noncollision transport accident in traffic accident, subsequent encounter
0-V28.41XS	0-V28.41	0-Electric (assisted) bicycle driver injured in noncollision transport accident in traffic accident, sequela
0-V28.49XA	0-V28.49	0-Other motorcycle driver injured in noncollision transport accident in traffic accident, initial encounter
0-V28.49XD	0-V28.49	0-Other motorcycle driver injured in noncollision transport accident in traffic accident, subsequent encounter
0-V28.49XS	0-V28.49	0-Other motorcycle driver injured in noncollision transport accident in traffic accident, sequela
0-V28.51XA	0-V28.51	0-Electric (assisted) bicycle passenger injured in noncollision transport accident in traffic accident, initial encounter
0-V28.51XD	0-V28.51	0-Electric (assisted) bicycle passenger injured in noncollision transport accident in traffic accident, subsequent encounter
0-V28.51XS	0-V28.51	0-Electric (assisted) bicycle passenger injured in noncollision transport accident in traffic accident, sequela
0-V28.59XA	0-V28.59	0-Other motorcycle passenger injured in noncollision transport accident in traffic accident, initial encounter
0-V28.59XD	0-V28.59	0-Other motorcycle passenger injured in noncollision transport accident in traffic accident, subsequent encounter
0-V28.59XS	0-V28.59	0-Other motorcycle passenger injured in noncollision transport accident in traffic accident, sequela
0-V28.91XA	0-V28.91	0-Unspecified electric (assisted) bicycle rider injured in noncollision transport accident in traffic accident, initial encounter
0-V28.91XD	0-V28.91	0-Unspecified electric (assisted) bicycle rider injured in noncollision transport accident in traffic accident, subsequent encounter
0-V28.91XS	0-V28.91	0-Unspecified electric (assisted) bicycle rider injured in noncollision transport accident in traffic accident, sequela
0-V28.99XA	0-V28.99	0-Unspecified rider of other motorcycle injured in noncollision transport accident in traffic accident, initial encounter
0-V28.99XD	0-V28.99	0-Unspecified rider of other motorcycle injured in noncollision transport accident in traffic accident, subsequent encounter
0-V28.99XS	0-V28.99	0-Unspecified rider of other motorcycle injured in noncollision transport accident in traffic accident, sequela
0-V29.001A	0-V29.001	0-Electric (assisted) bicycle driver injured in collision with unspecified motor vehicles in nontraffic accident, initial encounter
0-V29.001D	0-V29.001	0-Electric (assisted) bicycle driver injured in collision with unspecified motor vehicles in nontraffic accident, subsequent encounter
0-V29.001S	0-V29.001	0-Electric (assisted) bicycle driver injured in collision with unspecified motor vehicles in nontraffic accident, sequela
0-V29.008A	0-V29.008	0-Other motorcycle driver injured in collision with unspecified motor vehicles in nontraffic accident, initial encounter
0-V29.008D	0-V29.008	0-Other motorcycle driver injured in collision with unspecified motor vehicles in nontraffic accident, subsequent encounter
0-V29.008S	0-V29.008	0-Other motorcycle driver injured in collision with unspecified motor vehicles in nontraffic accident, sequela
0-V29.091A	0-V29.091	0-Electric (assisted) bicycle driver injured in collision with other motor vehicles in nontraffic accident, initial encounter
0-V29.091D	0-V29.091	0-Electric (assisted) bicycle driver injured in collision with other motor vehicles in nontraffic accident, subsequent encounter
0-V29.091S	0-V29.091	0-Electric (assisted) bicycle driver injured in collision with other motor vehicles in nontraffic accident, sequela
0-V29.098A	0-V29.098	0-Other motorcycle driver injured in collision with other motor vehicles in nontraffic accident, initial encounter
0-V29.098D	0-V29.098	0-Other motorcycle driver injured in collision with other motor vehicles in nontraffic accident, subsequent encounter
0-V29.098S	0-V29.098	0-Other motorcycle driver injured in collision with other motor vehicles in nontraffic accident, sequela
0-V29.101A	0-V29.101	0-Electric (assisted) bicycle passenger injured in collision with unspecified motor vehicles in nontraffic accident, initial encounter
0-V29.101D	0-V29.101	0-Electric (assisted) bicycle passenger injured in collision with unspecified motor vehicles in nontraffic accident, subsequent encounter
0-V29.101S	0-V29.101	0-Electric (assisted) bicycle passenger injured in collision with unspecified motor vehicles in nontraffic accident, sequela
0-V29.108A	0-V29.108	0-Other motorcycle passenger injured in collision with unspecified motor vehicles in nontraffic accident, initial encounter
0-V29.108D	0-V29.108	0-Other motorcycle passenger injured in collision with unspecified motor vehicles in nontraffic accident, subsequent encounter
0-V29.108S	0-V29.108	0-Other motorcycle passenger injured in collision with unspecified motor vehicles in nontraffic accident, sequela
0-V29.191A	0-V29.191	0-Electric (assisted) bicycle passenger injured in collision with other motor vehicles in nontraffic accident, initial encounter
0-V29.191D	0-V29.191	0-Electric (assisted) bicycle passenger injured in collision with other motor vehicles in nontraffic accident, subsequent encounter
0-V29.191S	0-V29.191	0-Electric (assisted) bicycle passenger injured in collision with other motor vehicles in nontraffic accident, sequela
0-V29.198A	0-V29.198	0-Other motorcycle passenger injured in collision with other motor vehicles in nontraffic accident, initial encounter
0-V29.198D	0-V29.198	0-Other motorcycle passenger injured in collision with other motor vehicles in nontraffic accident, subsequent encounter
0-V29.198S	0-V29.198	0-Other motorcycle passenger injured in collision with other motor vehicles in nontraffic accident, sequela
0-V29.201A	0-V29.201	0-Unspecified electric (assisted) bicycle rider injured in collision with unspecified motor vehicles in nontraffic accident, initial encounter
0-V29.201D	0-V29.201	0-Unspecified electric (assisted) bicycle rider injured in collision with unspecified motor vehicles in nontraffic accident, subsequent encounter
0-V29.201S	0-V29.201	0-Unspecified electric (assisted) bicycle rider injured in collision with unspecified motor vehicles in nontraffic accident, sequela
0-V29.208A	0-V29.208	0-Unspecified rider of other motorcycle injured in collision with unspecified motor vehicles in nontraffic accident, initial encounter
0-V29.208D	0-V29.208	0-Unspecified rider of other motorcycle injured in collision with unspecified motor vehicles in nontraffic accident, subsequent encounter
0-V29.208S	0-V29.208	0-Unspecified rider of other motorcycle injured in collision with unspecified motor vehicles in nontraffic accident, sequela
0-V29.291A	0-V29.291	0-Unspecified electric (assisted) bicycle rider injured in collision with other motor vehicles in nontraffic accident, initial encounter
0-V29.291D	0-V29.291	0-Unspecified electric (assisted) bicycle rider injured in collision with other motor vehicles in nontraffic accident, subsequent encounter
0-V29.291S	0-V29.291	0-Unspecified electric (assisted) bicycle rider injured in collision with other motor vehicles in nontraffic accident, sequela
0-V29.298A	0-V29.298	0-Unspecified rider of other motorcycle injured in collision with other motor vehicles in nontraffic accident, initial encounter
0-V29.298D	0-V29.298	0-Unspecified rider of other motorcycle injured in collision with other motor vehicles in nontraffic accident, subsequent encounter
0-V29.298S	0-V29.298	0-Unspecified rider of other motorcycle injured in collision with other motor vehicles in nontraffic accident, sequela
0-V29.31XA	0-V29.31	0-Electric (assisted) bicycle (driver) (passenger) injured in unspecified nontraffic accident, initial encounter
0-V29.31XD	0-V29.31	0-Electric (assisted) bicycle (driver) (passenger) injured in unspecified nontraffic accident, subsequent encounter
0-V29.31XS	0-V29.31	0-Electric (assisted) bicycle (driver) (passenger) injured in unspecified nontraffic accident, sequela
0-V29.39XA	0-V29.39	0-Other motorcycle (driver) (passenger) injured in unspecified nontraffic accident, initial encounter
0-V29.39XD	0-V29.39	0-Other motorcycle (driver) (passenger) injured in unspecified nontraffic accident, subsequent encounter
0-V29.39XS	0-V29.39	0-Other motorcycle (driver) (passenger) injured in unspecified nontraffic accident, sequela
0-V29.401A	0-V29.401	0-Electric (assisted) bicycle driver injured in collision with unspecified motor vehicles in traffic accident, initial encounter
0-V29.401D	0-V29.401	0-Electric (assisted) bicycle driver injured in collision with unspecified motor vehicles in traffic accident, subsequent encounter
0-V29.401S	0-V29.401	0-Electric (assisted) bicycle driver injured in collision with unspecified motor vehicles in traffic accident, sequela
0-V29.408A	0-V29.408	0-Other motorcycle driver injured in collision with unspecified motor vehicles in traffic accident, initial encounter
0-V29.408D	0-V29.408	0-Other motorcycle driver injured in collision with unspecified motor vehicles in traffic accident, subsequent encounter
0-V29.408S	0-V29.408	0-Other motorcycle driver injured in collision with unspecified motor vehicles in traffic accident, sequela
0-V29.491A	0-V29.491	0-Electric (assisted) bicycle driver injured in collision with other motor vehicles in traffic accident, initial encounter
0-V29.491D	0-V29.491	0-Electric (assisted) bicycle driver injured in collision with other motor vehicles in traffic accident, subsequent encounter
0-V29.491S	0-V29.491	0-Electric (assisted) bicycle driver injured in collision with other motor vehicles in traffic accident, sequela
0-V29.498A	0-V29.498	0-Other motorcycle driver injured in collision with other motor vehicles in traffic accident, initial encounter
0-V29.498D	0-V29.498	0-Other motorcycle driver injured in collision with other motor vehicles in traffic accident, subsequent encounter
0-V29.498S	0-V29.498	0-Other motorcycle driver injured in collision with other motor vehicles in traffic accident, sequela
0-V29.501A	0-V29.501	0-Electric (assisted) bicycle passenger injured in collision with unspecified motor vehicles in traffic accident, initial encounter
0-V29.501D	0-V29.501	0-Electric (assisted) bicycle passenger injured in collision with unspecified motor vehicles in traffic accident, subsequent encounter
0-V29.501S	0-V29.501	0-Electric (assisted) bicycle passenger injured in collision with unspecified motor vehicles in traffic accident, sequela
0-V29.508A	0-V29.508	0-Other motorcycle passenger injured in collision with unspecified motor vehicles in traffic accident, initial encounter
0-V29.508D	0-V29.508	0-Other motorcycle passenger injured in collision with unspecified motor vehicles in traffic accident, subsequent encounter
0-V29.508S	0-V29.508	0-Other motorcycle passenger injured in collision with unspecified motor vehicles in traffic accident, sequela
0-V29.591A	0-V29.591	0-Electric (assisted) bicycle passenger injured in collision with other motor vehicles in traffic accident, initial encounter
0-V29.591D	0-V29.591	0-Electric (assisted) bicycle passenger injured in collision with other motor vehicles in traffic accident, subsequent encounter
0-V29.591S	0-V29.591	0-Electric (assisted) bicycle passenger injured in collision with other motor vehicles in traffic accident, sequela
0-V29.598A	0-V29.598	0-Other motorcycle passenger injured in collision with other motor vehicles in traffic accident, initial encounter
0-V29.598D	0-V29.598	0-Other motorcycle passenger injured in collision with other motor vehicles in traffic accident, subsequent encounter
0-V29.598S	0-V29.598	0-Other motorcycle passenger injured in collision with other motor vehicles in traffic accident, sequela
0-V29.601A	0-V29.601	0-Unspecified electric (assisted) bicycle rider injured in collision with unspecified motor vehicles in traffic accident, initial encounter
0-V29.601D	0-V29.601	0-Unspecified electric (assisted) bicycle rider injured in collision with unspecified motor vehicles in traffic accident, subsequent encounter
0-V29.601S	0-V29.601	0-Unspecified electric (assisted) bicycle rider injured in collision with unspecified motor vehicles in traffic accident, sequela
0-V29.608A	0-V29.608	0-Unspecified rider of other motorcycle injured in collision with unspecified motor vehicles in traffic accident, initial encounter
0-V29.608D	0-V29.608	0-Unspecified rider of other motorcycle injured in collision with unspecified motor vehicles in traffic accident, subsequent encounter
0-V29.608S	0-V29.608	0-Unspecified rider of other motorcycle injured in collision with unspecified motor vehicles in traffic accident, sequela
0-V29.691A	0-V29.691	0-Unspecified electric (assisted) bicycle rider injured in collision with other motor vehicles in traffic accident, initial encounter
0-V29.691D	0-V29.691	0-Unspecified electric (assisted) bicycle rider injured in collision with other motor vehicles in traffic accident, subsequent encounter
0-V29.691S	0-V29.691	0-Unspecified electric (assisted) bicycle rider injured in collision with other motor vehicles in traffic accident, sequela
0-V29.698A	0-V29.698	0-Unspecified rider of other motorcycle injured in collision with other motor vehicles in traffic accident, initial encounter
0-V29.698D	0-V29.698	0-Unspecified rider of other motorcycle injured in collision with other motor vehicles in traffic accident, subsequent encounter
0-V29.698S	0-V29.698	0-Unspecified rider of other motorcycle injured in collision with other motor vehicles in traffic accident, sequela
0-V29.811A	0-V29.811	0-Electric (assisted) bicycle rider (driver) (passenger) injured in transport accident with military vehicle, initial encounter
0-V29.811D	0-V29.811	0-Electric (assisted) bicycle rider (driver) (passenger) injured in transport accident with military vehicle, subsequent encounter
0-V29.811S	0-V29.811	0-Electric (assisted) bicycle rider (driver) (passenger) injured in transport accident with military vehicle, sequela
0-V29.818A	0-V29.818	0-Rider (driver) (passenger) of other motorcycle injured in transport accident with military vehicle, initial encounter
0-V29.818D	0-V29.818	0-Rider (driver) (passenger) of other motorcycle injured in transport accident with military vehicle, subsequent encounter
0-V29.818S	0-V29.818	0-Rider (driver) (passenger) of other motorcycle injured in transport accident with military vehicle, sequela
0-V29.881A	0-V29.881	0-Electric (assisted) bicycle rider (driver) (passenger) injured in other specified transport accidents, initial encounter
0-V29.881D	0-V29.881	0-Electric (assisted) bicycle rider (driver) (passenger) injured in other specified transport accidents, subsequent encounter
0-V29.881S	0-V29.881	0-Electric (assisted) bicycle rider (driver) (passenger) injured in other specified transport accidents, sequela
0-V29.888A	0-V29.888	0-Rider (driver) (passenger) of other motorcycle injured in other specified transport accidents, initial encounter
0-V29.888D	0-V29.888	0-Rider (driver) (passenger) of other motorcycle injured in other specified transport accidents, subsequent encounter
0-V29.888S	0-V29.888	0-Rider (driver) (passenger) of other motorcycle injured in other specified transport accidents, sequela
0-V29.91XA	0-V29.91	0-Electric (assisted) bicycle rider (driver) (passenger) injured in unspecified traffic accident, initial encounter
0-V29.91XD	0-V29.91	0-Electric (assisted) bicycle rider (driver) (passenger) injured in unspecified traffic accident, subsequent encounter
0-V29.91XS	0-V29.91	0-Electric (assisted) bicycle rider (driver) (passenger) injured in unspecified traffic accident, sequela
0-V29.99XA	0-V29.99	0-Rider (driver) (passenger) of other motorcycle injured in unspecified traffic accident, initial encounter
0-V29.99XD	0-V29.99	0-Rider (driver) (passenger) of other motorcycle injured in unspecified traffic accident, subsequent encounter
0-V29.99XS	0-V29.99	0-Rider (driver) (passenger) of other motorcycle injured in unspecified traffic accident, sequela
0-V30.0XXA	0-V30.0	0-Driver of three-wheeled motor vehicle injured in collision with pedestrian or animal in nontraffic accident, initial encounter
0-V30.0XXD	0-V30.0	0-Driver of three-wheeled motor vehicle injured in collision with pedestrian or animal in nontraffic accident, subsequent encounter
0-V30.0XXS	0-V30.0	0-Driver of three-wheeled motor vehicle injured in collision with pedestrian or animal in nontraffic accident, sequela
0-V30.1XXA	0-V30.1	0-Passenger in three-wheeled motor vehicle injured in collision with pedestrian or animal in nontraffic accident, initial encounter
0-V30.1XXD	0-V30.1	0-Passenger in three-wheeled motor vehicle injured in collision with pedestrian or animal in nontraffic accident, subsequent encounter
0-V30.1XXS	0-V30.1	0-Passenger in three-wheeled motor vehicle injured in collision with pedestrian or animal in nontraffic accident, sequela
0-V30.2XXA	0-V30.2	0-Person on outside of three-wheeled motor vehicle injured in collision with pedestrian or animal in nontraffic accident, initial encounter
0-V30.2XXD	0-V30.2	0-Person on outside of three-wheeled motor vehicle injured in collision with pedestrian or animal in nontraffic accident, subsequent encounter
0-V30.2XXS	0-V30.2	0-Person on outside of three-wheeled motor vehicle injured in collision with pedestrian or animal in nontraffic accident, sequela
0-V30.3XXA	0-V30.3	0-Unspecified occupant of three-wheeled motor vehicle injured in collision with pedestrian or animal in nontraffic accident, initial encounter
0-V30.3XXD	0-V30.3	0-Unspecified occupant of three-wheeled motor vehicle injured in collision with pedestrian or animal in nontraffic accident, subsequent encounter
0-V30.3XXS	0-V30.3	0-Unspecified occupant of three-wheeled motor vehicle injured in collision with pedestrian or animal in nontraffic accident, sequela
0-V30.4XXA	0-V30.4	0-Person boarding or alighting a three-wheeled motor vehicle injured in collision with pedestrian or animal, initial encounter
0-V30.4XXD	0-V30.4	0-Person boarding or alighting a three-wheeled motor vehicle injured in collision with pedestrian or animal, subsequent encounter
0-V30.4XXS	0-V30.4	0-Person boarding or alighting a three-wheeled motor vehicle injured in collision with pedestrian or animal, sequela
0-V30.5XXA	0-V30.5	0-Driver of three-wheeled motor vehicle injured in collision with pedestrian or animal in traffic accident, initial encounter
0-V30.5XXD	0-V30.5	0-Driver of three-wheeled motor vehicle injured in collision with pedestrian or animal in traffic accident, subsequent encounter
0-V30.5XXS	0-V30.5	0-Driver of three-wheeled motor vehicle injured in collision with pedestrian or animal in traffic accident, sequela
0-V30.6XXA	0-V30.6	0-Passenger in three-wheeled motor vehicle injured in collision with pedestrian or animal in traffic accident, initial encounter
0-V30.6XXD	0-V30.6	0-Passenger in three-wheeled motor vehicle injured in collision with pedestrian or animal in traffic accident, subsequent encounter
0-V30.6XXS	0-V30.6	0-Passenger in three-wheeled motor vehicle injured in collision with pedestrian or animal in traffic accident, sequela
0-V30.7XXA	0-V30.7	0-Person on outside of three-wheeled motor vehicle injured in collision with pedestrian or animal in traffic accident, initial encounter
0-V30.7XXD	0-V30.7	0-Person on outside of three-wheeled motor vehicle injured in collision with pedestrian or animal in traffic accident, subsequent encounter
0-V30.7XXS	0-V30.7	0-Person on outside of three-wheeled motor vehicle injured in collision with pedestrian or animal in traffic accident, sequela
0-V30.9XXA	0-V30.9	0-Unspecified occupant of three-wheeled motor vehicle injured in collision with pedestrian or animal in traffic accident, initial encounter
0-V30.9XXD	0-V30.9	0-Unspecified occupant of three-wheeled motor vehicle injured in collision with pedestrian or animal in traffic accident, subsequent encounter
0-V30.9XXS	0-V30.9	0-Unspecified occupant of three-wheeled motor vehicle injured in collision with pedestrian or animal in traffic accident, sequela
0-V31.0XXA	0-V31.0	0-Driver of three-wheeled motor vehicle injured in collision with pedal cycle in nontraffic accident, initial encounter
0-V31.0XXD	0-V31.0	0-Driver of three-wheeled motor vehicle injured in collision with pedal cycle in nontraffic accident, subsequent encounter
0-V31.0XXS	0-V31.0	0-Driver of three-wheeled motor vehicle injured in collision with pedal cycle in nontraffic accident, sequela
0-V31.1XXA	0-V31.1	0-Passenger in three-wheeled motor vehicle injured in collision with pedal cycle in nontraffic accident, initial encounter
0-V31.1XXD	0-V31.1	0-Passenger in three-wheeled motor vehicle injured in collision with pedal cycle in nontraffic accident, subsequent encounter
0-V31.1XXS	0-V31.1	0-Passenger in three-wheeled motor vehicle injured in collision with pedal cycle in nontraffic accident, sequela
0-V31.2XXA	0-V31.2	0-Person on outside of three-wheeled motor vehicle injured in collision with pedal cycle in nontraffic accident, initial encounter
0-V31.2XXD	0-V31.2	0-Person on outside of three-wheeled motor vehicle injured in collision with pedal cycle in nontraffic accident, subsequent encounter
0-V31.2XXS	0-V31.2	0-Person on outside of three-wheeled motor vehicle injured in collision with pedal cycle in nontraffic accident, sequela
0-V31.3XXA	0-V31.3	0-Unspecified occupant of three-wheeled motor vehicle injured in collision with pedal cycle in nontraffic accident, initial encounter
0-V31.3XXD	0-V31.3	0-Unspecified occupant of three-wheeled motor vehicle injured in collision with pedal cycle in nontraffic accident, subsequent encounter
0-V31.3XXS	0-V31.3	0-Unspecified occupant of three-wheeled motor vehicle injured in collision with pedal cycle in nontraffic accident, sequela
0-V31.4XXA	0-V31.4	0-Person boarding or alighting a three-wheeled motor vehicle injured in collision with pedal cycle, initial encounter
0-V31.4XXD	0-V31.4	0-Person boarding or alighting a three-wheeled motor vehicle injured in collision with pedal cycle, subsequent encounter
0-V31.4XXS	0-V31.4	0-Person boarding or alighting a three-wheeled motor vehicle injured in collision with pedal cycle, sequela
0-V31.5XXA	0-V31.5	0-Driver of three-wheeled motor vehicle injured in collision with pedal cycle in traffic accident, initial encounter
0-V31.5XXD	0-V31.5	0-Driver of three-wheeled motor vehicle injured in collision with pedal cycle in traffic accident, subsequent encounter
0-V31.5XXS	0-V31.5	0-Driver of three-wheeled motor vehicle injured in collision with pedal cycle in traffic accident, sequela
0-V31.6XXA	0-V31.6	0-Passenger in three-wheeled motor vehicle injured in collision with pedal cycle in traffic accident, initial encounter
0-V31.6XXD	0-V31.6	0-Passenger in three-wheeled motor vehicle injured in collision with pedal cycle in traffic accident, subsequent encounter
0-V31.6XXS	0-V31.6	0-Passenger in three-wheeled motor vehicle injured in collision with pedal cycle in traffic accident, sequela
0-V31.7XXA	0-V31.7	0-Person on outside of three-wheeled motor vehicle injured in collision with pedal cycle in traffic accident, initial encounter
0-V31.7XXD	0-V31.7	0-Person on outside of three-wheeled motor vehicle injured in collision with pedal cycle in traffic accident, subsequent encounter
0-V31.7XXS	0-V31.7	0-Person on outside of three-wheeled motor vehicle injured in collision with pedal cycle in traffic accident, sequela
0-V31.9XXA	0-V31.9	0-Unspecified occupant of three-wheeled motor vehicle injured in collision with pedal cycle in traffic accident, initial encounter
0-V31.9XXD	0-V31.9	0-Unspecified occupant of three-wheeled motor vehicle injured in collision with pedal cycle in traffic accident, subsequent encounter
0-V31.9XXS	0-V31.9	0-Unspecified occupant of three-wheeled motor vehicle injured in collision with pedal cycle in traffic accident, sequela
0-V32.0XXA	0-V32.0	0-Driver of three-wheeled motor vehicle injured in collision with two- or three-wheeled motor vehicle in nontraffic accident, initial encounter
0-V32.0XXD	0-V32.0	0-Driver of three-wheeled motor vehicle injured in collision with two- or three-wheeled motor vehicle in nontraffic accident, subsequent encounter
0-V32.0XXS	0-V32.0	0-Driver of three-wheeled motor vehicle injured in collision with two- or three-wheeled motor vehicle in nontraffic accident, sequela
0-V32.1XXA	0-V32.1	0-Passenger in three-wheeled motor vehicle injured in collision with two- or three-wheeled motor vehicle in nontraffic accident, initial encounter
0-V32.1XXD	0-V32.1	0-Passenger in three-wheeled motor vehicle injured in collision with two- or three-wheeled motor vehicle in nontraffic accident, subsequent encounter
0-V32.1XXS	0-V32.1	0-Passenger in three-wheeled motor vehicle injured in collision with two- or three-wheeled motor vehicle in nontraffic accident, sequela
0-V32.2XXA	0-V32.2	0-Person on outside of three-wheeled motor vehicle injured in collision with two- or three-wheeled motor vehicle in nontraffic accident, initial encounter
0-V32.2XXD	0-V32.2	0-Person on outside of three-wheeled motor vehicle injured in collision with two- or three-wheeled motor vehicle in nontraffic accident, subsequent encounter
0-V32.2XXS	0-V32.2	0-Person on outside of three-wheeled motor vehicle injured in collision with two- or three-wheeled motor vehicle in nontraffic accident, sequela
0-V32.3XXA	0-V32.3	0-Unspecified occupant of three-wheeled motor vehicle injured in collision with two- or three-wheeled motor vehicle in nontraffic accident, initial encounter
0-V32.3XXD	0-V32.3	0-Unspecified occupant of three-wheeled motor vehicle injured in collision with two- or three-wheeled motor vehicle in nontraffic accident, subsequent encounter
0-V32.3XXS	0-V32.3	0-Unspecified occupant of three-wheeled motor vehicle injured in collision with two- or three-wheeled motor vehicle in nontraffic accident, sequela
0-V32.4XXA	0-V32.4	0-Person boarding or alighting a three-wheeled motor vehicle injured in collision with two- or three-wheeled motor vehicle, initial encounter
0-V32.4XXD	0-V32.4	0-Person boarding or alighting a three-wheeled motor vehicle injured in collision with two- or three-wheeled motor vehicle, subsequent encounter
0-V32.4XXS	0-V32.4	0-Person boarding or alighting a three-wheeled motor vehicle injured in collision with two- or three-wheeled motor vehicle, sequela
0-V32.5XXA	0-V32.5	0-Driver of three-wheeled motor vehicle injured in collision with two- or three-wheeled motor vehicle in traffic accident, initial encounter
0-V32.5XXD	0-V32.5	0-Driver of three-wheeled motor vehicle injured in collision with two- or three-wheeled motor vehicle in traffic accident, subsequent encounter
0-V32.5XXS	0-V32.5	0-Driver of three-wheeled motor vehicle injured in collision with two- or three-wheeled motor vehicle in traffic accident, sequela
0-V32.6XXA	0-V32.6	0-Passenger in three-wheeled motor vehicle injured in collision with two- or three-wheeled motor vehicle in traffic accident, initial encounter
0-V32.6XXD	0-V32.6	0-Passenger in three-wheeled motor vehicle injured in collision with two- or three-wheeled motor vehicle in traffic accident, subsequent encounter
0-V32.6XXS	0-V32.6	0-Passenger in three-wheeled motor vehicle injured in collision with two- or three-wheeled motor vehicle in traffic accident, sequela
0-V32.7XXA	0-V32.7	0-Person on outside of three-wheeled motor vehicle injured in collision with two- or three-wheeled motor vehicle in traffic accident, initial encounter
0-V32.7XXD	0-V32.7	0-Person on outside of three-wheeled motor vehicle injured in collision with two- or three-wheeled motor vehicle in traffic accident, subsequent encounter
0-V32.7XXS	0-V32.7	0-Person on outside of three-wheeled motor vehicle injured in collision with two- or three-wheeled motor vehicle in traffic accident, sequela
0-V32.9XXA	0-V32.9	0-Unspecified occupant of three-wheeled motor vehicle injured in collision with two- or three-wheeled motor vehicle in traffic accident, initial encounter
0-V32.9XXD	0-V32.9	0-Unspecified occupant of three-wheeled motor vehicle injured in collision with two- or three-wheeled motor vehicle in traffic accident, subsequent encounter
0-V32.9XXS	0-V32.9	0-Unspecified occupant of three-wheeled motor vehicle injured in collision with two- or three-wheeled motor vehicle in traffic accident, sequela
0-V33.0XXA	0-V33.0	0-Driver of three-wheeled motor vehicle injured in collision with car, pick-up truck or van in nontraffic accident, initial encounter
0-V33.0XXD	0-V33.0	0-Driver of three-wheeled motor vehicle injured in collision with car, pick-up truck or van in nontraffic accident, subsequent encounter
0-V33.0XXS	0-V33.0	0-Driver of three-wheeled motor vehicle injured in collision with car, pick-up truck or van in nontraffic accident, sequela
0-V33.1XXA	0-V33.1	0-Passenger in three-wheeled motor vehicle injured in collision with car, pick-up truck or van in nontraffic accident, initial encounter
0-V33.1XXD	0-V33.1	0-Passenger in three-wheeled motor vehicle injured in collision with car, pick-up truck or van in nontraffic accident, subsequent encounter
0-V33.1XXS	0-V33.1	0-Passenger in three-wheeled motor vehicle injured in collision with car, pick-up truck or van in nontraffic accident, sequela
0-V33.2XXA	0-V33.2	0-Person on outside of three-wheeled motor vehicle injured in collision with car, pick-up truck or van in nontraffic accident, initial encounter
0-V33.2XXD	0-V33.2	0-Person on outside of three-wheeled motor vehicle injured in collision with car, pick-up truck or van in nontraffic accident, subsequent encounter
0-V33.2XXS	0-V33.2	0-Person on outside of three-wheeled motor vehicle injured in collision with car, pick-up truck or van in nontraffic accident, sequela
0-V33.3XXA	0-V33.3	0-Unspecified occupant of three-wheeled motor vehicle injured in collision with car, pick-up truck or van in nontraffic accident, initial encounter
0-V33.3XXD	0-V33.3	0-Unspecified occupant of three-wheeled motor vehicle injured in collision with car, pick-up truck or van in nontraffic accident, subsequent encounter
0-V33.3XXS	0-V33.3	0-Unspecified occupant of three-wheeled motor vehicle injured in collision with car, pick-up truck or van in nontraffic accident, sequela
0-V33.4XXA	0-V33.4	0-Person boarding or alighting a three-wheeled motor vehicle injured in collision with car, pick-up truck or van, initial encounter
0-V33.4XXD	0-V33.4	0-Person boarding or alighting a three-wheeled motor vehicle injured in collision with car, pick-up truck or van, subsequent encounter
0-V33.4XXS	0-V33.4	0-Person boarding or alighting a three-wheeled motor vehicle injured in collision with car, pick-up truck or van, sequela
0-V33.5XXA	0-V33.5	0-Driver of three-wheeled motor vehicle injured in collision with car, pick-up truck or van in traffic accident, initial encounter
0-V33.5XXD	0-V33.5	0-Driver of three-wheeled motor vehicle injured in collision with car, pick-up truck or van in traffic accident, subsequent encounter
0-V33.5XXS	0-V33.5	0-Driver of three-wheeled motor vehicle injured in collision with car, pick-up truck or van in traffic accident, sequela
0-V33.6XXA	0-V33.6	0-Passenger in three-wheeled motor vehicle injured in collision with car, pick-up truck or van in traffic accident, initial encounter
0-V33.6XXD	0-V33.6	0-Passenger in three-wheeled motor vehicle injured in collision with car, pick-up truck or van in traffic accident, subsequent encounter
0-V33.6XXS	0-V33.6	0-Passenger in three-wheeled motor vehicle injured in collision with car, pick-up truck or van in traffic accident, sequela
0-V33.7XXA	0-V33.7	0-Person on outside of three-wheeled motor vehicle injured in collision with car, pick-up truck or van in traffic accident, initial encounter
0-V33.7XXD	0-V33.7	0-Person on outside of three-wheeled motor vehicle injured in collision with car, pick-up truck or van in traffic accident, subsequent encounter
0-V33.7XXS	0-V33.7	0-Person on outside of three-wheeled motor vehicle injured in collision with car, pick-up truck or van in traffic accident, sequela
0-V33.9XXA	0-V33.9	0-Unspecified occupant of three-wheeled motor vehicle injured in collision with car, pick-up truck or van in traffic accident, initial encounter
0-V33.9XXD	0-V33.9	0-Unspecified occupant of three-wheeled motor vehicle injured in collision with car, pick-up truck or van in traffic accident, subsequent encounter
0-V33.9XXS	0-V33.9	0-Unspecified occupant of three-wheeled motor vehicle injured in collision with car, pick-up truck or van in traffic accident, sequela
0-V34.0XXA	0-V34.0	0-Driver of three-wheeled motor vehicle injured in collision with heavy transport vehicle or bus in nontraffic accident, initial encounter
0-V34.0XXD	0-V34.0	0-Driver of three-wheeled motor vehicle injured in collision with heavy transport vehicle or bus in nontraffic accident, subsequent encounter
0-V34.0XXS	0-V34.0	0-Driver of three-wheeled motor vehicle injured in collision with heavy transport vehicle or bus in nontraffic accident, sequela
0-V34.1XXA	0-V34.1	0-Passenger in three-wheeled motor vehicle injured in collision with heavy transport vehicle or bus in nontraffic accident, initial encounter
0-V34.1XXD	0-V34.1	0-Passenger in three-wheeled motor vehicle injured in collision with heavy transport vehicle or bus in nontraffic accident, subsequent encounter
0-V34.1XXS	0-V34.1	0-Passenger in three-wheeled motor vehicle injured in collision with heavy transport vehicle or bus in nontraffic accident, sequela
0-V34.2XXA	0-V34.2	0-Person on outside of three-wheeled motor vehicle injured in collision with heavy transport vehicle or bus in nontraffic accident, initial encounter
0-V34.2XXD	0-V34.2	0-Person on outside of three-wheeled motor vehicle injured in collision with heavy transport vehicle or bus in nontraffic accident, subsequent encounter
0-V34.2XXS	0-V34.2	0-Person on outside of three-wheeled motor vehicle injured in collision with heavy transport vehicle or bus in nontraffic accident, sequela
0-V34.3XXA	0-V34.3	0-Unspecified occupant of three-wheeled motor vehicle injured in collision with heavy transport vehicle or bus in nontraffic accident, initial encounter
0-V34.3XXD	0-V34.3	0-Unspecified occupant of three-wheeled motor vehicle injured in collision with heavy transport vehicle or bus in nontraffic accident, subsequent encounter
0-V34.3XXS	0-V34.3	0-Unspecified occupant of three-wheeled motor vehicle injured in collision with heavy transport vehicle or bus in nontraffic accident, sequela
0-V34.4XXA	0-V34.4	0-Person boarding or alighting a three-wheeled motor vehicle injured in collision with heavy transport vehicle or bus, initial encounter
0-V34.4XXD	0-V34.4	0-Person boarding or alighting a three-wheeled motor vehicle injured in collision with heavy transport vehicle or bus, subsequent encounter
0-V34.4XXS	0-V34.4	0-Person boarding or alighting a three-wheeled motor vehicle injured in collision with heavy transport vehicle or bus, sequela
0-V34.5XXA	0-V34.5	0-Driver of three-wheeled motor vehicle injured in collision with heavy transport vehicle or bus in traffic accident, initial encounter
0-V34.5XXD	0-V34.5	0-Driver of three-wheeled motor vehicle injured in collision with heavy transport vehicle or bus in traffic accident, subsequent encounter
0-V34.5XXS	0-V34.5	0-Driver of three-wheeled motor vehicle injured in collision with heavy transport vehicle or bus in traffic accident, sequela
0-V34.6XXA	0-V34.6	0-Passenger in three-wheeled motor vehicle injured in collision with heavy transport vehicle or bus in traffic accident, initial encounter
0-V34.6XXD	0-V34.6	0-Passenger in three-wheeled motor vehicle injured in collision with heavy transport vehicle or bus in traffic accident, subsequent encounter
0-V34.6XXS	0-V34.6	0-Passenger in three-wheeled motor vehicle injured in collision with heavy transport vehicle or bus in traffic accident, sequela
0-V34.7XXA	0-V34.7	0-Person on outside of three-wheeled motor vehicle injured in collision with heavy transport vehicle or bus in traffic accident, initial encounter
0-V34.7XXD	0-V34.7	0-Person on outside of three-wheeled motor vehicle injured in collision with heavy transport vehicle or bus in traffic accident, subsequent encounter
0-V34.7XXS	0-V34.7	0-Person on outside of three-wheeled motor vehicle injured in collision with heavy transport vehicle or bus in traffic accident, sequela
0-V34.9XXA	0-V34.9	0-Unspecified occupant of three-wheeled motor vehicle injured in collision with heavy transport vehicle or bus in traffic accident, initial encounter
0-V34.9XXD	0-V34.9	0-Unspecified occupant of three-wheeled motor vehicle injured in collision with heavy transport vehicle or bus in traffic accident, subsequent encounter
0-V34.9XXS	0-V34.9	0-Unspecified occupant of three-wheeled motor vehicle injured in collision with heavy transport vehicle or bus in traffic accident, sequela
0-V35.0XXA	0-V35.0	0-Driver of three-wheeled motor vehicle injured in collision with railway train or railway vehicle in nontraffic accident, initial encounter
0-V35.0XXD	0-V35.0	0-Driver of three-wheeled motor vehicle injured in collision with railway train or railway vehicle in nontraffic accident, subsequent encounter
0-V35.0XXS	0-V35.0	0-Driver of three-wheeled motor vehicle injured in collision with railway train or railway vehicle in nontraffic accident, sequela
0-V35.1XXA	0-V35.1	0-Passenger in three-wheeled motor vehicle injured in collision with railway train or railway vehicle in nontraffic accident, initial encounter
0-V35.1XXD	0-V35.1	0-Passenger in three-wheeled motor vehicle injured in collision with railway train or railway vehicle in nontraffic accident, subsequent encounter
0-V35.1XXS	0-V35.1	0-Passenger in three-wheeled motor vehicle injured in collision with railway train or railway vehicle in nontraffic accident, sequela
0-V35.2XXA	0-V35.2	0-Person on outside of three-wheeled motor vehicle injured in collision with railway train or railway vehicle in nontraffic accident, initial encounter
0-V35.2XXD	0-V35.2	0-Person on outside of three-wheeled motor vehicle injured in collision with railway train or railway vehicle in nontraffic accident, subsequent encounter
0-V35.2XXS	0-V35.2	0-Person on outside of three-wheeled motor vehicle injured in collision with railway train or railway vehicle in nontraffic accident, sequela
0-V35.3XXA	0-V35.3	0-Unspecified occupant of three-wheeled motor vehicle injured in collision with railway train or railway vehicle in nontraffic accident, initial encounter
0-V35.3XXD	0-V35.3	0-Unspecified occupant of three-wheeled motor vehicle injured in collision with railway train or railway vehicle in nontraffic accident, subsequent encounter
0-V35.3XXS	0-V35.3	0-Unspecified occupant of three-wheeled motor vehicle injured in collision with railway train or railway vehicle in nontraffic accident, sequela
0-V35.4XXA	0-V35.4	0-Person boarding or alighting a three-wheeled motor vehicle injured in collision with railway train or railway vehicle, initial encounter
0-V35.4XXD	0-V35.4	0-Person boarding or alighting a three-wheeled motor vehicle injured in collision with railway train or railway vehicle, subsequent encounter
0-V35.4XXS	0-V35.4	0-Person boarding or alighting a three-wheeled motor vehicle injured in collision with railway train or railway vehicle, sequela
0-V35.5XXA	0-V35.5	0-Driver of three-wheeled motor vehicle injured in collision with railway train or railway vehicle in traffic accident, initial encounter
0-V35.5XXD	0-V35.5	0-Driver of three-wheeled motor vehicle injured in collision with railway train or railway vehicle in traffic accident, subsequent encounter
0-V35.5XXS	0-V35.5	0-Driver of three-wheeled motor vehicle injured in collision with railway train or railway vehicle in traffic accident, sequela
0-V35.6XXA	0-V35.6	0-Passenger in three-wheeled motor vehicle injured in collision with railway train or railway vehicle in traffic accident, initial encounter
0-V35.6XXD	0-V35.6	0-Passenger in three-wheeled motor vehicle injured in collision with railway train or railway vehicle in traffic accident, subsequent encounter
0-V35.6XXS	0-V35.6	0-Passenger in three-wheeled motor vehicle injured in collision with railway train or railway vehicle in traffic accident, sequela
0-V35.7XXA	0-V35.7	0-Person on outside of three-wheeled motor vehicle injured in collision with railway train or railway vehicle in traffic accident, initial encounter
0-V35.7XXD	0-V35.7	0-Person on outside of three-wheeled motor vehicle injured in collision with railway train or railway vehicle in traffic accident, subsequent encounter
0-V35.7XXS	0-V35.7	0-Person on outside of three-wheeled motor vehicle injured in collision with railway train or railway vehicle in traffic accident, sequela
0-V35.9XXA	0-V35.9	0-Unspecified occupant of three-wheeled motor vehicle injured in collision with railway train or railway vehicle in traffic accident, initial encounter
0-V35.9XXD	0-V35.9	0-Unspecified occupant of three-wheeled motor vehicle injured in collision with railway train or railway vehicle in traffic accident, subsequent encounter
0-V35.9XXS	0-V35.9	0-Unspecified occupant of three-wheeled motor vehicle injured in collision with railway train or railway vehicle in traffic accident, sequela
0-V36.0XXA	0-V36.0	0-Driver of three-wheeled motor vehicle injured in collision with other nonmotor vehicle in nontraffic accident, initial encounter
0-V36.0XXD	0-V36.0	0-Driver of three-wheeled motor vehicle injured in collision with other nonmotor vehicle in nontraffic accident, subsequent encounter
0-V36.0XXS	0-V36.0	0-Driver of three-wheeled motor vehicle injured in collision with other nonmotor vehicle in nontraffic accident, sequela
0-V36.1XXA	0-V36.1	0-Passenger in three-wheeled motor vehicle injured in collision with other nonmotor vehicle in nontraffic accident, initial encounter
0-V36.1XXD	0-V36.1	0-Passenger in three-wheeled motor vehicle injured in collision with other nonmotor vehicle in nontraffic accident, subsequent encounter
0-V36.1XXS	0-V36.1	0-Passenger in three-wheeled motor vehicle injured in collision with other nonmotor vehicle in nontraffic accident, sequela
0-V36.2XXA	0-V36.2	0-Person on outside of three-wheeled motor vehicle injured in collision with other nonmotor vehicle in nontraffic accident, initial encounter
0-V36.2XXD	0-V36.2	0-Person on outside of three-wheeled motor vehicle injured in collision with other nonmotor vehicle in nontraffic accident, subsequent encounter
0-V36.2XXS	0-V36.2	0-Person on outside of three-wheeled motor vehicle injured in collision with other nonmotor vehicle in nontraffic accident, sequela
0-V36.3XXA	0-V36.3	0-Unspecified occupant of three-wheeled motor vehicle injured in collision with other nonmotor vehicle in nontraffic accident, initial encounter
0-V36.3XXD	0-V36.3	0-Unspecified occupant of three-wheeled motor vehicle injured in collision with other nonmotor vehicle in nontraffic accident, subsequent encounter
0-V36.3XXS	0-V36.3	0-Unspecified occupant of three-wheeled motor vehicle injured in collision with other nonmotor vehicle in nontraffic accident, sequela
0-V36.4XXA	0-V36.4	0-Person boarding or alighting a three-wheeled motor vehicle injured in collision with other nonmotor vehicle, initial encounter
0-V36.4XXD	0-V36.4	0-Person boarding or alighting a three-wheeled motor vehicle injured in collision with other nonmotor vehicle, subsequent encounter
0-V36.4XXS	0-V36.4	0-Person boarding or alighting a three-wheeled motor vehicle injured in collision with other nonmotor vehicle, sequela
0-V36.5XXA	0-V36.5	0-Driver of three-wheeled motor vehicle injured in collision with other nonmotor vehicle in traffic accident, initial encounter
0-V36.5XXD	0-V36.5	0-Driver of three-wheeled motor vehicle injured in collision with other nonmotor vehicle in traffic accident, subsequent encounter
0-V36.5XXS	0-V36.5	0-Driver of three-wheeled motor vehicle injured in collision with other nonmotor vehicle in traffic accident, sequela
0-V36.6XXA	0-V36.6	0-Passenger in three-wheeled motor vehicle injured in collision with other nonmotor vehicle in traffic accident, initial encounter
0-V36.6XXD	0-V36.6	0-Passenger in three-wheeled motor vehicle injured in collision with other nonmotor vehicle in traffic accident, subsequent encounter
0-V36.6XXS	0-V36.6	0-Passenger in three-wheeled motor vehicle injured in collision with other nonmotor vehicle in traffic accident, sequela
0-V36.7XXA	0-V36.7	0-Person on outside of three-wheeled motor vehicle injured in collision with other nonmotor vehicle in traffic accident, initial encounter
0-V36.7XXD	0-V36.7	0-Person on outside of three-wheeled motor vehicle injured in collision with other nonmotor vehicle in traffic accident, subsequent encounter
0-V36.7XXS	0-V36.7	0-Person on outside of three-wheeled motor vehicle injured in collision with other nonmotor vehicle in traffic accident, sequela
0-V36.9XXA	0-V36.9	0-Unspecified occupant of three-wheeled motor vehicle injured in collision with other nonmotor vehicle in traffic accident, initial encounter
0-V36.9XXD	0-V36.9	0-Unspecified occupant of three-wheeled motor vehicle injured in collision with other nonmotor vehicle in traffic accident, subsequent encounter
0-V36.9XXS	0-V36.9	0-Unspecified occupant of three-wheeled motor vehicle injured in collision with other nonmotor vehicle in traffic accident, sequela
0-V37.0XXA	0-V37.0	0-Driver of three-wheeled motor vehicle injured in collision with fixed or stationary object in nontraffic accident, initial encounter
0-V37.0XXD	0-V37.0	0-Driver of three-wheeled motor vehicle injured in collision with fixed or stationary object in nontraffic accident, subsequent encounter
0-V37.0XXS	0-V37.0	0-Driver of three-wheeled motor vehicle injured in collision with fixed or stationary object in nontraffic accident, sequela
0-V37.1XXA	0-V37.1	0-Passenger in three-wheeled motor vehicle injured in collision with fixed or stationary object in nontraffic accident, initial encounter
0-V37.1XXD	0-V37.1	0-Passenger in three-wheeled motor vehicle injured in collision with fixed or stationary object in nontraffic accident, subsequent encounter
0-V37.1XXS	0-V37.1	0-Passenger in three-wheeled motor vehicle injured in collision with fixed or stationary object in nontraffic accident, sequela
0-V37.2XXA	0-V37.2	0-Person on outside of three-wheeled motor vehicle injured in collision with fixed or stationary object in nontraffic accident, initial encounter
0-V37.2XXD	0-V37.2	0-Person on outside of three-wheeled motor vehicle injured in collision with fixed or stationary object in nontraffic accident, subsequent encounter
0-V37.2XXS	0-V37.2	0-Person on outside of three-wheeled motor vehicle injured in collision with fixed or stationary object in nontraffic accident, sequela
0-V37.3XXA	0-V37.3	0-Unspecified occupant of three-wheeled motor vehicle injured in collision with fixed or stationary object in nontraffic accident, initial encounter
0-V37.3XXD	0-V37.3	0-Unspecified occupant of three-wheeled motor vehicle injured in collision with fixed or stationary object in nontraffic accident, subsequent encounter
0-V37.3XXS	0-V37.3	0-Unspecified occupant of three-wheeled motor vehicle injured in collision with fixed or stationary object in nontraffic accident, sequela
0-V37.4XXA	0-V37.4	0-Person boarding or alighting a three-wheeled motor vehicle injured in collision with fixed or stationary object, initial encounter
0-V37.4XXD	0-V37.4	0-Person boarding or alighting a three-wheeled motor vehicle injured in collision with fixed or stationary object, subsequent encounter
0-V37.4XXS	0-V37.4	0-Person boarding or alighting a three-wheeled motor vehicle injured in collision with fixed or stationary object, sequela
0-V37.5XXA	0-V37.5	0-Driver of three-wheeled motor vehicle injured in collision with fixed or stationary object in traffic accident, initial encounter
0-V37.5XXD	0-V37.5	0-Driver of three-wheeled motor vehicle injured in collision with fixed or stationary object in traffic accident, subsequent encounter
0-V37.5XXS	0-V37.5	0-Driver of three-wheeled motor vehicle injured in collision with fixed or stationary object in traffic accident, sequela
0-V37.6XXA	0-V37.6	0-Passenger in three-wheeled motor vehicle injured in collision with fixed or stationary object in traffic accident, initial encounter
0-V37.6XXD	0-V37.6	0-Passenger in three-wheeled motor vehicle injured in collision with fixed or stationary object in traffic accident, subsequent encounter
0-V37.6XXS	0-V37.6	0-Passenger in three-wheeled motor vehicle injured in collision with fixed or stationary object in traffic accident, sequela
0-V37.7XXA	0-V37.7	0-Person on outside of three-wheeled motor vehicle injured in collision with fixed or stationary object in traffic accident, initial encounter
0-V37.7XXD	0-V37.7	0-Person on outside of three-wheeled motor vehicle injured in collision with fixed or stationary object in traffic accident, subsequent encounter
0-V37.7XXS	0-V37.7	0-Person on outside of three-wheeled motor vehicle injured in collision with fixed or stationary object in traffic accident, sequela
0-V37.9XXA	0-V37.9	0-Unspecified occupant of three-wheeled motor vehicle injured in collision with fixed or stationary object in traffic accident, initial encounter
0-V37.9XXD	0-V37.9	0-Unspecified occupant of three-wheeled motor vehicle injured in collision with fixed or stationary object in traffic accident, subsequent encounter
0-V37.9XXS	0-V37.9	0-Unspecified occupant of three-wheeled motor vehicle injured in collision with fixed or stationary object in traffic accident, sequela
0-V38.0XXA	0-V38.0	0-Driver of three-wheeled motor vehicle injured in noncollision transport accident in nontraffic accident, initial encounter
0-V38.0XXD	0-V38.0	0-Driver of three-wheeled motor vehicle injured in noncollision transport accident in nontraffic accident, subsequent encounter
0-V38.0XXS	0-V38.0	0-Driver of three-wheeled motor vehicle injured in noncollision transport accident in nontraffic accident, sequela
0-V38.1XXA	0-V38.1	0-Passenger in three-wheeled motor vehicle injured in noncollision transport accident in nontraffic accident, initial encounter
0-V38.1XXD	0-V38.1	0-Passenger in three-wheeled motor vehicle injured in noncollision transport accident in nontraffic accident, subsequent encounter
0-V38.1XXS	0-V38.1	0-Passenger in three-wheeled motor vehicle injured in noncollision transport accident in nontraffic accident, sequela
0-V38.2XXA	0-V38.2	0-Person on outside of three-wheeled motor vehicle injured in noncollision transport accident in nontraffic accident, initial encounter
0-V38.2XXD	0-V38.2	0-Person on outside of three-wheeled motor vehicle injured in noncollision transport accident in nontraffic accident, subsequent encounter
0-V38.2XXS	0-V38.2	0-Person on outside of three-wheeled motor vehicle injured in noncollision transport accident in nontraffic accident, sequela
0-V38.3XXA	0-V38.3	0-Unspecified occupant of three-wheeled motor vehicle injured in noncollision transport accident in nontraffic accident, initial encounter
0-V38.3XXD	0-V38.3	0-Unspecified occupant of three-wheeled motor vehicle injured in noncollision transport accident in nontraffic accident, subsequent encounter
0-V38.3XXS	0-V38.3	0-Unspecified occupant of three-wheeled motor vehicle injured in noncollision transport accident in nontraffic accident, sequela
0-V38.4XXA	0-V38.4	0-Person boarding or alighting a three-wheeled motor vehicle injured in noncollision transport accident, initial encounter
0-V38.4XXD	0-V38.4	0-Person boarding or alighting a three-wheeled motor vehicle injured in noncollision transport accident, subsequent encounter
0-V38.4XXS	0-V38.4	0-Person boarding or alighting a three-wheeled motor vehicle injured in noncollision transport accident, sequela
0-V38.5XXA	0-V38.5	0-Driver of three-wheeled motor vehicle injured in noncollision transport accident in traffic accident, initial encounter
0-V38.5XXD	0-V38.5	0-Driver of three-wheeled motor vehicle injured in noncollision transport accident in traffic accident, subsequent encounter
0-V38.5XXS	0-V38.5	0-Driver of three-wheeled motor vehicle injured in noncollision transport accident in traffic accident, sequela
0-V38.6XXA	0-V38.6	0-Passenger in three-wheeled motor vehicle injured in noncollision transport accident in traffic accident, initial encounter
0-V38.6XXD	0-V38.6	0-Passenger in three-wheeled motor vehicle injured in noncollision transport accident in traffic accident, subsequent encounter
0-V38.6XXS	0-V38.6	0-Passenger in three-wheeled motor vehicle injured in noncollision transport accident in traffic accident, sequela
0-V38.7XXA	0-V38.7	0-Person on outside of three-wheeled motor vehicle injured in noncollision transport accident in traffic accident, initial encounter
0-V38.7XXD	0-V38.7	0-Person on outside of three-wheeled motor vehicle injured in noncollision transport accident in traffic accident, subsequent encounter
0-V38.7XXS	0-V38.7	0-Person on outside of three-wheeled motor vehicle injured in noncollision transport accident in traffic accident, sequela
0-V38.9XXA	0-V38.9	0-Unspecified occupant of three-wheeled motor vehicle injured in noncollision transport accident in traffic accident, initial encounter
0-V38.9XXD	0-V38.9	0-Unspecified occupant of three-wheeled motor vehicle injured in noncollision transport accident in traffic accident, subsequent encounter
0-V38.9XXS	0-V38.9	0-Unspecified occupant of three-wheeled motor vehicle injured in noncollision transport accident in traffic accident, sequela
0-V39.00XA	0-V39.00	0-Driver of three-wheeled motor vehicle injured in collision with unspecified motor vehicles in nontraffic accident, initial encounter
0-V39.00XD	0-V39.00	0-Driver of three-wheeled motor vehicle injured in collision with unspecified motor vehicles in nontraffic accident, subsequent encounter
0-V39.00XS	0-V39.00	0-Driver of three-wheeled motor vehicle injured in collision with unspecified motor vehicles in nontraffic accident, sequela
0-V39.09XA	0-V39.09	0-Driver of three-wheeled motor vehicle injured in collision with other motor vehicles in nontraffic accident, initial encounter
0-V39.09XD	0-V39.09	0-Driver of three-wheeled motor vehicle injured in collision with other motor vehicles in nontraffic accident, subsequent encounter
0-V39.09XS	0-V39.09	0-Driver of three-wheeled motor vehicle injured in collision with other motor vehicles in nontraffic accident, sequela
0-V39.10XA	0-V39.10	0-Passenger in three-wheeled motor vehicle injured in collision with unspecified motor vehicles in nontraffic accident, initial encounter
0-V39.10XD	0-V39.10	0-Passenger in three-wheeled motor vehicle injured in collision with unspecified motor vehicles in nontraffic accident, subsequent encounter
0-V39.10XS	0-V39.10	0-Passenger in three-wheeled motor vehicle injured in collision with unspecified motor vehicles in nontraffic accident, sequela
0-V39.19XA	0-V39.19	0-Passenger in three-wheeled motor vehicle injured in collision with other motor vehicles in nontraffic accident, initial encounter
0-V39.19XD	0-V39.19	0-Passenger in three-wheeled motor vehicle injured in collision with other motor vehicles in nontraffic accident, subsequent encounter
0-V39.19XS	0-V39.19	0-Passenger in three-wheeled motor vehicle injured in collision with other motor vehicles in nontraffic accident, sequela
0-V39.20XA	0-V39.20	0-Unspecified occupant of three-wheeled motor vehicle injured in collision with unspecified motor vehicles in nontraffic accident, initial encounter
0-V39.20XD	0-V39.20	0-Unspecified occupant of three-wheeled motor vehicle injured in collision with unspecified motor vehicles in nontraffic accident, subsequent encounter
0-V39.20XS	0-V39.20	0-Unspecified occupant of three-wheeled motor vehicle injured in collision with unspecified motor vehicles in nontraffic accident, sequela
0-V39.29XA	0-V39.29	0-Unspecified occupant of three-wheeled motor vehicle injured in collision with other motor vehicles in nontraffic accident, initial encounter
0-V39.29XD	0-V39.29	0-Unspecified occupant of three-wheeled motor vehicle injured in collision with other motor vehicles in nontraffic accident, subsequent encounter
0-V39.29XS	0-V39.29	0-Unspecified occupant of three-wheeled motor vehicle injured in collision with other motor vehicles in nontraffic accident, sequela
0-V39.3XXA	0-V39.3	0-Occupant (driver) (passenger) of three-wheeled motor vehicle injured in unspecified nontraffic accident, initial encounter
0-V39.3XXD	0-V39.3	0-Occupant (driver) (passenger) of three-wheeled motor vehicle injured in unspecified nontraffic accident, subsequent encounter
0-V39.3XXS	0-V39.3	0-Occupant (driver) (passenger) of three-wheeled motor vehicle injured in unspecified nontraffic accident, sequela
0-V39.40XA	0-V39.40	0-Driver of three-wheeled motor vehicle injured in collision with unspecified motor vehicles in traffic accident, initial encounter
0-V39.40XD	0-V39.40	0-Driver of three-wheeled motor vehicle injured in collision with unspecified motor vehicles in traffic accident, subsequent encounter
0-V39.40XS	0-V39.40	0-Driver of three-wheeled motor vehicle injured in collision with unspecified motor vehicles in traffic accident, sequela
0-V39.49XA	0-V39.49	0-Driver of three-wheeled motor vehicle injured in collision with other motor vehicles in traffic accident, initial encounter
0-V39.49XD	0-V39.49	0-Driver of three-wheeled motor vehicle injured in collision with other motor vehicles in traffic accident, subsequent encounter
0-V39.49XS	0-V39.49	0-Driver of three-wheeled motor vehicle injured in collision with other motor vehicles in traffic accident, sequela
0-V39.50XA	0-V39.50	0-Passenger in three-wheeled motor vehicle injured in collision with unspecified motor vehicles in traffic accident, initial encounter
0-V39.50XD	0-V39.50	0-Passenger in three-wheeled motor vehicle injured in collision with unspecified motor vehicles in traffic accident, subsequent encounter
0-V39.50XS	0-V39.50	0-Passenger in three-wheeled motor vehicle injured in collision with unspecified motor vehicles in traffic accident, sequela
0-V39.59XA	0-V39.59	0-Passenger in three-wheeled motor vehicle injured in collision with other motor vehicles in traffic accident, initial encounter
0-V39.59XD	0-V39.59	0-Passenger in three-wheeled motor vehicle injured in collision with other motor vehicles in traffic accident, subsequent encounter
0-V39.59XS	0-V39.59	0-Passenger in three-wheeled motor vehicle injured in collision with other motor vehicles in traffic accident, sequela
0-V39.60XA	0-V39.60	0-Unspecified occupant of three-wheeled motor vehicle injured in collision with unspecified motor vehicles in traffic accident, initial encounter
0-V39.60XD	0-V39.60	0-Unspecified occupant of three-wheeled motor vehicle injured in collision with unspecified motor vehicles in traffic accident, subsequent encounter
0-V39.60XS	0-V39.60	0-Unspecified occupant of three-wheeled motor vehicle injured in collision with unspecified motor vehicles in traffic accident, sequela
0-V39.69XA	0-V39.69	0-Unspecified occupant of three-wheeled motor vehicle injured in collision with other motor vehicles in traffic accident, initial encounter
0-V39.69XD	0-V39.69	0-Unspecified occupant of three-wheeled motor vehicle injured in collision with other motor vehicles in traffic accident, subsequent encounter
0-V39.69XS	0-V39.69	0-Unspecified occupant of three-wheeled motor vehicle injured in collision with other motor vehicles in traffic accident, sequela
0-V39.81XA	0-V39.81	0-Occupant (driver) (passenger) of three-wheeled motor vehicle injured in transport accident with military vehicle, initial encounter
0-V39.81XD	0-V39.81	0-Occupant (driver) (passenger) of three-wheeled motor vehicle injured in transport accident with military vehicle, subsequent encounter
0-V39.81XS	0-V39.81	0-Occupant (driver) (passenger) of three-wheeled motor vehicle injured in transport accident with military vehicle, sequela
0-V39.89XA	0-V39.89	0-Occupant (driver) (passenger) of three-wheeled motor vehicle injured in other specified transport accidents, initial encounter
0-V39.89XD	0-V39.89	0-Occupant (driver) (passenger) of three-wheeled motor vehicle injured in other specified transport accidents, subsequent encounter
0-V39.89XS	0-V39.89	0-Occupant (driver) (passenger) of three-wheeled motor vehicle injured in other specified transport accidents, sequela
0-V39.9XXA	0-V39.9	0-Occupant (driver) (passenger) of three-wheeled motor vehicle injured in unspecified traffic accident, initial encounter
0-V39.9XXD	0-V39.9	0-Occupant (driver) (passenger) of three-wheeled motor vehicle injured in unspecified traffic accident, subsequent encounter
0-V39.9XXS	0-V39.9	0-Occupant (driver) (passenger) of three-wheeled motor vehicle injured in unspecified traffic accident, sequela
0-V40.0XXA	0-V40.0	0-Car driver injured in collision with pedestrian or animal in nontraffic accident, initial encounter
0-V40.0XXD	0-V40.0	0-Car driver injured in collision with pedestrian or animal in nontraffic accident, subsequent encounter
0-V40.0XXS	0-V40.0	0-Car driver injured in collision with pedestrian or animal in nontraffic accident, sequela
0-V40.1XXA	0-V40.1	0-Car passenger injured in collision with pedestrian or animal in nontraffic accident, initial encounter
0-V40.1XXD	0-V40.1	0-Car passenger injured in collision with pedestrian or animal in nontraffic accident, subsequent encounter
0-V40.1XXS	0-V40.1	0-Car passenger injured in collision with pedestrian or animal in nontraffic accident, sequela
0-V40.2XXA	0-V40.2	0-Person on outside of car injured in collision with pedestrian or animal in nontraffic accident, initial encounter
0-V40.2XXD	0-V40.2	0-Person on outside of car injured in collision with pedestrian or animal in nontraffic accident, subsequent encounter
0-V40.2XXS	0-V40.2	0-Person on outside of car injured in collision with pedestrian or animal in nontraffic accident, sequela
0-V40.3XXA	0-V40.3	0-Unspecified car occupant injured in collision with pedestrian or animal in nontraffic accident, initial encounter
0-V40.3XXD	0-V40.3	0-Unspecified car occupant injured in collision with pedestrian or animal in nontraffic accident, subsequent encounter
0-V40.3XXS	0-V40.3	0-Unspecified car occupant injured in collision with pedestrian or animal in nontraffic accident, sequela
0-V40.4XXA	0-V40.4	0-Person boarding or alighting a car injured in collision with pedestrian or animal, initial encounter
0-V40.4XXD	0-V40.4	0-Person boarding or alighting a car injured in collision with pedestrian or animal, subsequent encounter
0-V40.4XXS	0-V40.4	0-Person boarding or alighting a car injured in collision with pedestrian or animal, sequela
0-V40.5XXA	0-V40.5	0-Car driver injured in collision with pedestrian or animal in traffic accident, initial encounter
0-V40.5XXD	0-V40.5	0-Car driver injured in collision with pedestrian or animal in traffic accident, subsequent encounter
0-V40.5XXS	0-V40.5	0-Car driver injured in collision with pedestrian or animal in traffic accident, sequela
0-V40.6XXA	0-V40.6	0-Car passenger injured in collision with pedestrian or animal in traffic accident, initial encounter
0-V40.6XXD	0-V40.6	0-Car passenger injured in collision with pedestrian or animal in traffic accident, subsequent encounter
0-V40.6XXS	0-V40.6	0-Car passenger injured in collision with pedestrian or animal in traffic accident, sequela
0-V40.7XXA	0-V40.7	0-Person on outside of car injured in collision with pedestrian or animal in traffic accident, initial encounter
0-V40.7XXD	0-V40.7	0-Person on outside of car injured in collision with pedestrian or animal in traffic accident, subsequent encounter
0-V40.7XXS	0-V40.7	0-Person on outside of car injured in collision with pedestrian or animal in traffic accident, sequela
0-V40.9XXA	0-V40.9	0-Unspecified car occupant injured in collision with pedestrian or animal in traffic accident, initial encounter
0-V40.9XXD	0-V40.9	0-Unspecified car occupant injured in collision with pedestrian or animal in traffic accident, subsequent encounter
0-V40.9XXS	0-V40.9	0-Unspecified car occupant injured in collision with pedestrian or animal in traffic accident, sequela
0-V41.0XXA	0-V41.0	0-Car driver injured in collision with pedal cycle in nontraffic accident, initial encounter
0-V41.0XXD	0-V41.0	0-Car driver injured in collision with pedal cycle in nontraffic accident, subsequent encounter
0-V41.0XXS	0-V41.0	0-Car driver injured in collision with pedal cycle in nontraffic accident, sequela
0-V41.1XXA	0-V41.1	0-Car passenger injured in collision with pedal cycle in nontraffic accident, initial encounter
0-V41.1XXD	0-V41.1	0-Car passenger injured in collision with pedal cycle in nontraffic accident, subsequent encounter
0-V41.1XXS	0-V41.1	0-Car passenger injured in collision with pedal cycle in nontraffic accident, sequela
0-V41.2XXA	0-V41.2	0-Person on outside of car injured in collision with pedal cycle in nontraffic accident, initial encounter
0-V41.2XXD	0-V41.2	0-Person on outside of car injured in collision with pedal cycle in nontraffic accident, subsequent encounter
0-V41.2XXS	0-V41.2	0-Person on outside of car injured in collision with pedal cycle in nontraffic accident, sequela
0-V41.3XXA	0-V41.3	0-Unspecified car occupant injured in collision with pedal cycle in nontraffic accident, initial encounter
0-V41.3XXD	0-V41.3	0-Unspecified car occupant injured in collision with pedal cycle in nontraffic accident, subsequent encounter
0-V41.3XXS	0-V41.3	0-Unspecified car occupant injured in collision with pedal cycle in nontraffic accident, sequela
0-V41.4XXA	0-V41.4	0-Person boarding or alighting a car injured in collision with pedal cycle, initial encounter
0-V41.4XXD	0-V41.4	0-Person boarding or alighting a car injured in collision with pedal cycle, subsequent encounter
0-V41.4XXS	0-V41.4	0-Person boarding or alighting a car injured in collision with pedal cycle, sequela
0-V41.5XXA	0-V41.5	0-Car driver injured in collision with pedal cycle in traffic accident, initial encounter
0-V41.5XXD	0-V41.5	0-Car driver injured in collision with pedal cycle in traffic accident, subsequent encounter
0-V41.5XXS	0-V41.5	0-Car driver injured in collision with pedal cycle in traffic accident, sequela
0-V41.6XXA	0-V41.6	0-Car passenger injured in collision with pedal cycle in traffic accident, initial encounter
0-V41.6XXD	0-V41.6	0-Car passenger injured in collision with pedal cycle in traffic accident, subsequent encounter
0-V41.6XXS	0-V41.6	0-Car passenger injured in collision with pedal cycle in traffic accident, sequela
0-V41.7XXA	0-V41.7	0-Person on outside of car injured in collision with pedal cycle in traffic accident, initial encounter
0-V41.7XXD	0-V41.7	0-Person on outside of car injured in collision with pedal cycle in traffic accident, subsequent encounter
0-V41.7XXS	0-V41.7	0-Person on outside of car injured in collision with pedal cycle in traffic accident, sequela
0-V41.9XXA	0-V41.9	0-Unspecified car occupant injured in collision with pedal cycle in traffic accident, initial encounter
0-V41.9XXD	0-V41.9	0-Unspecified car occupant injured in collision with pedal cycle in traffic accident, subsequent encounter
0-V41.9XXS	0-V41.9	0-Unspecified car occupant injured in collision with pedal cycle in traffic accident, sequela
0-V42.0XXA	0-V42.0	0-Car driver injured in collision with two- or three-wheeled motor vehicle in nontraffic accident, initial encounter
0-V42.0XXD	0-V42.0	0-Car driver injured in collision with two- or three-wheeled motor vehicle in nontraffic accident, subsequent encounter
0-V42.0XXS	0-V42.0	0-Car driver injured in collision with two- or three-wheeled motor vehicle in nontraffic accident, sequela
0-V42.1XXA	0-V42.1	0-Car passenger injured in collision with two- or three-wheeled motor vehicle in nontraffic accident, initial encounter
0-V42.1XXD	0-V42.1	0-Car passenger injured in collision with two- or three-wheeled motor vehicle in nontraffic accident, subsequent encounter
0-V42.1XXS	0-V42.1	0-Car passenger injured in collision with two- or three-wheeled motor vehicle in nontraffic accident, sequela
0-V42.2XXA	0-V42.2	0-Person on outside of car injured in collision with two- or three-wheeled motor vehicle in nontraffic accident, initial encounter
0-V42.2XXD	0-V42.2	0-Person on outside of car injured in collision with two- or three-wheeled motor vehicle in nontraffic accident, subsequent encounter
0-V42.2XXS	0-V42.2	0-Person on outside of car injured in collision with two- or three-wheeled motor vehicle in nontraffic accident, sequela
0-V42.3XXA	0-V42.3	0-Unspecified car occupant injured in collision with two- or three-wheeled motor vehicle in nontraffic accident, initial encounter
0-V42.3XXD	0-V42.3	0-Unspecified car occupant injured in collision with two- or three-wheeled motor vehicle in nontraffic accident, subsequent encounter
0-V42.3XXS	0-V42.3	0-Unspecified car occupant injured in collision with two- or three-wheeled motor vehicle in nontraffic accident, sequela
0-V42.4XXA	0-V42.4	0-Person boarding or alighting a car injured in collision with two- or three-wheeled motor vehicle, initial encounter
0-V42.4XXD	0-V42.4	0-Person boarding or alighting a car injured in collision with two- or three-wheeled motor vehicle, subsequent encounter
0-V42.4XXS	0-V42.4	0-Person boarding or alighting a car injured in collision with two- or three-wheeled motor vehicle, sequela
0-V42.5XXA	0-V42.5	0-Car driver injured in collision with two- or three-wheeled motor vehicle in traffic accident, initial encounter
0-V42.5XXD	0-V42.5	0-Car driver injured in collision with two- or three-wheeled motor vehicle in traffic accident, subsequent encounter
0-V42.5XXS	0-V42.5	0-Car driver injured in collision with two- or three-wheeled motor vehicle in traffic accident, sequela
0-V42.6XXA	0-V42.6	0-Car passenger injured in collision with two- or three-wheeled motor vehicle in traffic accident, initial encounter
0-V42.6XXD	0-V42.6	0-Car passenger injured in collision with two- or three-wheeled motor vehicle in traffic accident, subsequent encounter
0-V42.6XXS	0-V42.6	0-Car passenger injured in collision with two- or three-wheeled motor vehicle in traffic accident, sequela
0-V42.7XXA	0-V42.7	0-Person on outside of car injured in collision with two- or three-wheeled motor vehicle in traffic accident, initial encounter
0-V42.7XXD	0-V42.7	0-Person on outside of car injured in collision with two- or three-wheeled motor vehicle in traffic accident, subsequent encounter
0-V42.7XXS	0-V42.7	0-Person on outside of car injured in collision with two- or three-wheeled motor vehicle in traffic accident, sequela
0-V42.9XXA	0-V42.9	0-Unspecified car occupant injured in collision with two- or three-wheeled motor vehicle in traffic accident, initial encounter
0-V42.9XXD	0-V42.9	0-Unspecified car occupant injured in collision with two- or three-wheeled motor vehicle in traffic accident, subsequent encounter
0-V42.9XXS	0-V42.9	0-Unspecified car occupant injured in collision with two- or three-wheeled motor vehicle in traffic accident, sequela
0-V43.01XA	0-V43.01	0-Car driver injured in collision with sport utility vehicle in nontraffic accident, initial encounter
0-V43.01XD	0-V43.01	0-Car driver injured in collision with sport utility vehicle in nontraffic accident, subsequent encounter
0-V43.01XS	0-V43.01	0-Car driver injured in collision with sport utility vehicle in nontraffic accident, sequela
0-V43.02XA	0-V43.02	0-Car driver injured in collision with other type car in nontraffic accident, initial encounter
0-V43.02XD	0-V43.02	0-Car driver injured in collision with other type car in nontraffic accident, subsequent encounter
0-V43.02XS	0-V43.02	0-Car driver injured in collision with other type car in nontraffic accident, sequela
0-V43.03XA	0-V43.03	0-Car driver injured in collision with pick-up truck in nontraffic accident, initial encounter
0-V43.03XD	0-V43.03	0-Car driver injured in collision with pick-up truck in nontraffic accident, subsequent encounter
0-V43.03XS	0-V43.03	0-Car driver injured in collision with pick-up truck in nontraffic accident, sequela
0-V43.04XA	0-V43.04	0-Car driver injured in collision with van in nontraffic accident, initial encounter
0-V43.04XD	0-V43.04	0-Car driver injured in collision with van in nontraffic accident, subsequent encounter
0-V43.04XS	0-V43.04	0-Car driver injured in collision with van in nontraffic accident, sequela
0-V43.11XA	0-V43.11	0-Car passenger injured in collision with sport utility vehicle in nontraffic accident, initial encounter
0-V43.11XD	0-V43.11	0-Car passenger injured in collision with sport utility vehicle in nontraffic accident, subsequent encounter
0-V43.11XS	0-V43.11	0-Car passenger injured in collision with sport utility vehicle in nontraffic accident, sequela
0-V43.12XA	0-V43.12	0-Car passenger injured in collision with other type car in nontraffic accident, initial encounter
0-V43.12XD	0-V43.12	0-Car passenger injured in collision with other type car in nontraffic accident, subsequent encounter
0-V43.12XS	0-V43.12	0-Car passenger injured in collision with other type car in nontraffic accident, sequela
0-V43.13XA	0-V43.13	0-Car passenger injured in collision with pick-up truck in nontraffic accident, initial encounter
0-V43.13XD	0-V43.13	0-Car passenger injured in collision with pick-up truck in nontraffic accident, subsequent encounter
0-V43.13XS	0-V43.13	0-Car passenger injured in collision with pick-up truck in nontraffic accident, sequela
0-V43.14XA	0-V43.14	0-Car passenger injured in collision with van in nontraffic accident, initial encounter
0-V43.14XD	0-V43.14	0-Car passenger injured in collision with van in nontraffic accident, subsequent encounter
0-V43.14XS	0-V43.14	0-Car passenger injured in collision with van in nontraffic accident, sequela
0-V43.21XA	0-V43.21	0-Person on outside of car injured in collision with sport utility vehicle in nontraffic accident, initial encounter
0-V43.21XD	0-V43.21	0-Person on outside of car injured in collision with sport utility vehicle in nontraffic accident, subsequent encounter
0-V43.21XS	0-V43.21	0-Person on outside of car injured in collision with sport utility vehicle in nontraffic accident, sequela
0-V43.22XA	0-V43.22	0-Person on outside of car injured in collision with other type car in nontraffic accident, initial encounter
0-V43.22XD	0-V43.22	0-Person on outside of car injured in collision with other type car in nontraffic accident, subsequent encounter
0-V43.22XS	0-V43.22	0-Person on outside of car injured in collision with other type car in nontraffic accident, sequela
0-V43.23XA	0-V43.23	0-Person on outside of car injured in collision with pick-up truck in nontraffic accident, initial encounter
0-V43.23XD	0-V43.23	0-Person on outside of car injured in collision with pick-up truck in nontraffic accident, subsequent encounter
0-V43.23XS	0-V43.23	0-Person on outside of car injured in collision with pick-up truck in nontraffic accident, sequela
0-V43.24XA	0-V43.24	0-Person on outside of car injured in collision with van in nontraffic accident, initial encounter
0-V43.24XD	0-V43.24	0-Person on outside of car injured in collision with van in nontraffic accident, subsequent encounter
0-V43.24XS	0-V43.24	0-Person on outside of car injured in collision with van in nontraffic accident, sequela
0-V43.31XA	0-V43.31	0-Unspecified car occupant injured in collision with sport utility vehicle in nontraffic accident, initial encounter
0-V43.31XD	0-V43.31	0-Unspecified car occupant injured in collision with sport utility vehicle in nontraffic accident, subsequent encounter
0-V43.31XS	0-V43.31	0-Unspecified car occupant injured in collision with sport utility vehicle in nontraffic accident, sequela
0-V43.32XA	0-V43.32	0-Unspecified car occupant injured in collision with other type car in nontraffic accident, initial encounter
0-V43.32XD	0-V43.32	0-Unspecified car occupant injured in collision with other type car in nontraffic accident, subsequent encounter
0-V43.32XS	0-V43.32	0-Unspecified car occupant injured in collision with other type car in nontraffic accident, sequela
0-V43.33XA	0-V43.33	0-Unspecified car occupant injured in collision with pick-up truck in nontraffic accident, initial encounter
0-V43.33XD	0-V43.33	0-Unspecified car occupant injured in collision with pick-up truck in nontraffic accident, subsequent encounter
0-V43.33XS	0-V43.33	0-Unspecified car occupant injured in collision with pick-up truck in nontraffic accident, sequela
0-V43.34XA	0-V43.34	0-Unspecified car occupant injured in collision with van in nontraffic accident, initial encounter
0-V43.34XD	0-V43.34	0-Unspecified car occupant injured in collision with van in nontraffic accident, subsequent encounter
0-V43.34XS	0-V43.34	0-Unspecified car occupant injured in collision with van in nontraffic accident, sequela
0-V43.41XA	0-V43.41	0-Person boarding or alighting a car injured in collision with sport utility vehicle, initial encounter
0-V43.41XD	0-V43.41	0-Person boarding or alighting a car injured in collision with sport utility vehicle, subsequent encounter
0-V43.41XS	0-V43.41	0-Person boarding or alighting a car injured in collision with sport utility vehicle, sequela
0-V43.42XA	0-V43.42	0-Person boarding or alighting a car injured in collision with other type car, initial encounter
0-V43.42XD	0-V43.42	0-Person boarding or alighting a car injured in collision with other type car, subsequent encounter
0-V43.42XS	0-V43.42	0-Person boarding or alighting a car injured in collision with other type car, sequela
0-V43.43XA	0-V43.43	0-Person boarding or alighting a car injured in collision with pick-up truck, initial encounter
0-V43.43XD	0-V43.43	0-Person boarding or alighting a car injured in collision with pick-up truck, subsequent encounter
0-V43.43XS	0-V43.43	0-Person boarding or alighting a car injured in collision with pick-up truck, sequela
0-V43.44XA	0-V43.44	0-Person boarding or alighting a car injured in collision with van, initial encounter
0-V43.44XD	0-V43.44	0-Person boarding or alighting a car injured in collision with van, subsequent encounter
0-V43.44XS	0-V43.44	0-Person boarding or alighting a car injured in collision with van, sequela
0-V43.51XA	0-V43.51	0-Car driver injured in collision with sport utility vehicle in traffic accident, initial encounter
0-V43.51XD	0-V43.51	0-Car driver injured in collision with sport utility vehicle in traffic accident, subsequent encounter
0-V43.51XS	0-V43.51	0-Car driver injured in collision with sport utility vehicle in traffic accident, sequela
0-V43.52XA	0-V43.52	0-Car driver injured in collision with other type car in traffic accident, initial encounter
0-V43.52XD	0-V43.52	0-Car driver injured in collision with other type car in traffic accident, subsequent encounter
0-V43.52XS	0-V43.52	0-Car driver injured in collision with other type car in traffic accident, sequela
0-V43.53XA	0-V43.53	0-Car driver injured in collision with pick-up truck in traffic accident, initial encounter
0-V43.53XD	0-V43.53	0-Car driver injured in collision with pick-up truck in traffic accident, subsequent encounter
0-V43.53XS	0-V43.53	0-Car driver injured in collision with pick-up truck in traffic accident, sequela
0-V43.54XA	0-V43.54	0-Car driver injured in collision with van in traffic accident, initial encounter
0-V43.54XD	0-V43.54	0-Car driver injured in collision with van in traffic accident, subsequent encounter
0-V43.54XS	0-V43.54	0-Car driver injured in collision with van in traffic accident, sequela
0-V43.61XA	0-V43.61	0-Car passenger injured in collision with sport utility vehicle in traffic accident, initial encounter
0-V43.61XD	0-V43.61	0-Car passenger injured in collision with sport utility vehicle in traffic accident, subsequent encounter
0-V43.61XS	0-V43.61	0-Car passenger injured in collision with sport utility vehicle in traffic accident, sequela
0-V43.62XA	0-V43.62	0-Car passenger injured in collision with other type car in traffic accident, initial encounter
0-V43.62XD	0-V43.62	0-Car passenger injured in collision with other type car in traffic accident, subsequent encounter
0-V43.62XS	0-V43.62	0-Car passenger injured in collision with other type car in traffic accident, sequela
0-V43.63XA	0-V43.63	0-Car passenger injured in collision with pick-up truck in traffic accident, initial encounter
0-V43.63XD	0-V43.63	0-Car passenger injured in collision with pick-up truck in traffic accident, subsequent encounter
0-V43.63XS	0-V43.63	0-Car passenger injured in collision with pick-up truck in traffic accident, sequela
0-V43.64XA	0-V43.64	0-Car passenger injured in collision with van in traffic accident, initial encounter
0-V43.64XD	0-V43.64	0-Car passenger injured in collision with van in traffic accident, subsequent encounter
0-V43.64XS	0-V43.64	0-Car passenger injured in collision with van in traffic accident, sequela
0-V43.71XA	0-V43.71	0-Person on outside of car injured in collision with sport utility vehicle in traffic accident, initial encounter
0-V43.71XD	0-V43.71	0-Person on outside of car injured in collision with sport utility vehicle in traffic accident, subsequent encounter
0-V43.71XS	0-V43.71	0-Person on outside of car injured in collision with sport utility vehicle in traffic accident, sequela
0-V43.72XA	0-V43.72	0-Person on outside of car injured in collision with other type car in traffic accident, initial encounter
0-V43.72XD	0-V43.72	0-Person on outside of car injured in collision with other type car in traffic accident, subsequent encounter
0-V43.72XS	0-V43.72	0-Person on outside of car injured in collision with other type car in traffic accident, sequela
0-V43.73XA	0-V43.73	0-Person on outside of car injured in collision with pick-up truck in traffic accident, initial encounter
0-V43.73XD	0-V43.73	0-Person on outside of car injured in collision with pick-up truck in traffic accident, subsequent encounter
0-V43.73XS	0-V43.73	0-Person on outside of car injured in collision with pick-up truck in traffic accident, sequela
0-V43.74XA	0-V43.74	0-Person on outside of car injured in collision with van in traffic accident, initial encounter
0-V43.74XD	0-V43.74	0-Person on outside of car injured in collision with van in traffic accident, subsequent encounter
0-V43.74XS	0-V43.74	0-Person on outside of car injured in collision with van in traffic accident, sequela
0-V43.91XA	0-V43.91	0-Unspecified car occupant injured in collision with sport utility vehicle in traffic accident, initial encounter
0-V43.91XD	0-V43.91	0-Unspecified car occupant injured in collision with sport utility vehicle in traffic accident, subsequent encounter
0-V43.91XS	0-V43.91	0-Unspecified car occupant injured in collision with sport utility vehicle in traffic accident, sequela
0-V43.92XA	0-V43.92	0-Unspecified car occupant injured in collision with other type car in traffic accident, initial encounter
0-V43.92XD	0-V43.92	0-Unspecified car occupant injured in collision with other type car in traffic accident, subsequent encounter
0-V43.92XS	0-V43.92	0-Unspecified car occupant injured in collision with other type car in traffic accident, sequela
0-V43.93XA	0-V43.93	0-Unspecified car occupant injured in collision with pick-up truck in traffic accident, initial encounter
0-V43.93XD	0-V43.93	0-Unspecified car occupant injured in collision with pick-up truck in traffic accident, subsequent encounter
0-V43.93XS	0-V43.93	0-Unspecified car occupant injured in collision with pick-up truck in traffic accident, sequela
0-V43.94XA	0-V43.94	0-Unspecified car occupant injured in collision with van in traffic accident, initial encounter
0-V43.94XD	0-V43.94	0-Unspecified car occupant injured in collision with van in traffic accident, subsequent encounter
0-V43.94XS	0-V43.94	0-Unspecified car occupant injured in collision with van in traffic accident, sequela
0-V44.0XXA	0-V44.0	0-Car driver injured in collision with heavy transport vehicle or bus in nontraffic accident, initial encounter
0-V44.0XXD	0-V44.0	0-Car driver injured in collision with heavy transport vehicle or bus in nontraffic accident, subsequent encounter
0-V44.0XXS	0-V44.0	0-Car driver injured in collision with heavy transport vehicle or bus in nontraffic accident, sequela
0-V44.1XXA	0-V44.1	0-Car passenger injured in collision with heavy transport vehicle or bus in nontraffic accident, initial encounter
0-V44.1XXD	0-V44.1	0-Car passenger injured in collision with heavy transport vehicle or bus in nontraffic accident, subsequent encounter
0-V44.1XXS	0-V44.1	0-Car passenger injured in collision with heavy transport vehicle or bus in nontraffic accident, sequela
0-V44.2XXA	0-V44.2	0-Person on outside of car injured in collision with heavy transport vehicle or bus in nontraffic accident, initial encounter
0-V44.2XXD	0-V44.2	0-Person on outside of car injured in collision with heavy transport vehicle or bus in nontraffic accident, subsequent encounter
0-V44.2XXS	0-V44.2	0-Person on outside of car injured in collision with heavy transport vehicle or bus in nontraffic accident, sequela
0-V44.3XXA	0-V44.3	0-Unspecified car occupant injured in collision with heavy transport vehicle or bus in nontraffic accident, initial encounter
0-V44.3XXD	0-V44.3	0-Unspecified car occupant injured in collision with heavy transport vehicle or bus in nontraffic accident, subsequent encounter
0-V44.3XXS	0-V44.3	0-Unspecified car occupant injured in collision with heavy transport vehicle or bus in nontraffic accident, sequela
0-V44.4XXA	0-V44.4	0-Person boarding or alighting a car injured in collision with heavy transport vehicle or bus, initial encounter
0-V44.4XXD	0-V44.4	0-Person boarding or alighting a car injured in collision with heavy transport vehicle or bus, subsequent encounter
0-V44.4XXS	0-V44.4	0-Person boarding or alighting a car injured in collision with heavy transport vehicle or bus, sequela
0-V44.5XXA	0-V44.5	0-Car driver injured in collision with heavy transport vehicle or bus in traffic accident, initial encounter
0-V44.5XXD	0-V44.5	0-Car driver injured in collision with heavy transport vehicle or bus in traffic accident, subsequent encounter
0-V44.5XXS	0-V44.5	0-Car driver injured in collision with heavy transport vehicle or bus in traffic accident, sequela
0-V44.6XXA	0-V44.6	0-Car passenger injured in collision with heavy transport vehicle or bus in traffic accident, initial encounter
0-V44.6XXD	0-V44.6	0-Car passenger injured in collision with heavy transport vehicle or bus in traffic accident, subsequent encounter
0-V44.6XXS	0-V44.6	0-Car passenger injured in collision with heavy transport vehicle or bus in traffic accident, sequela
0-V44.7XXA	0-V44.7	0-Person on outside of car injured in collision with heavy transport vehicle or bus in traffic accident, initial encounter
0-V44.7XXD	0-V44.7	0-Person on outside of car injured in collision with heavy transport vehicle or bus in traffic accident, subsequent encounter
0-V44.7XXS	0-V44.7	0-Person on outside of car injured in collision with heavy transport vehicle or bus in traffic accident, sequela
0-V44.9XXA	0-V44.9	0-Unspecified car occupant injured in collision with heavy transport vehicle or bus in traffic accident, initial encounter
0-V44.9XXD	0-V44.9	0-Unspecified car occupant injured in collision with heavy transport vehicle or bus in traffic accident, subsequent encounter
0-V44.9XXS	0-V44.9	0-Unspecified car occupant injured in collision with heavy transport vehicle or bus in traffic accident, sequela
0-V45.0XXA	0-V45.0	0-Car driver injured in collision with railway train or railway vehicle in nontraffic accident, initial encounter
0-V45.0XXD	0-V45.0	0-Car driver injured in collision with railway train or railway vehicle in nontraffic accident, subsequent encounter
0-V45.0XXS	0-V45.0	0-Car driver injured in collision with railway train or railway vehicle in nontraffic accident, sequela
0-V45.1XXA	0-V45.1	0-Car passenger injured in collision with railway train or railway vehicle in nontraffic accident, initial encounter
0-V45.1XXD	0-V45.1	0-Car passenger injured in collision with railway train or railway vehicle in nontraffic accident, subsequent encounter
0-V45.1XXS	0-V45.1	0-Car passenger injured in collision with railway train or railway vehicle in nontraffic accident, sequela
0-V45.2XXA	0-V45.2	0-Person on outside of car injured in collision with railway train or railway vehicle in nontraffic accident, initial encounter
0-V45.2XXD	0-V45.2	0-Person on outside of car injured in collision with railway train or railway vehicle in nontraffic accident, subsequent encounter
0-V45.2XXS	0-V45.2	0-Person on outside of car injured in collision with railway train or railway vehicle in nontraffic accident, sequela
0-V45.3XXA	0-V45.3	0-Unspecified car occupant injured in collision with railway train or railway vehicle in nontraffic accident, initial encounter
0-V45.3XXD	0-V45.3	0-Unspecified car occupant injured in collision with railway train or railway vehicle in nontraffic accident, subsequent encounter
0-V45.3XXS	0-V45.3	0-Unspecified car occupant injured in collision with railway train or railway vehicle in nontraffic accident, sequela
0-V45.4XXA	0-V45.4	0-Person boarding or alighting a car injured in collision with railway train or railway vehicle, initial encounter
0-V45.4XXD	0-V45.4	0-Person boarding or alighting a car injured in collision with railway train or railway vehicle, subsequent encounter
0-V45.4XXS	0-V45.4	0-Person boarding or alighting a car injured in collision with railway train or railway vehicle, sequela
0-V45.5XXA	0-V45.5	0-Car driver injured in collision with railway train or railway vehicle in traffic accident, initial encounter
0-V45.5XXD	0-V45.5	0-Car driver injured in collision with railway train or railway vehicle in traffic accident, subsequent encounter
0-V45.5XXS	0-V45.5	0-Car driver injured in collision with railway train or railway vehicle in traffic accident, sequela
0-V45.6XXA	0-V45.6	0-Car passenger injured in collision with railway train or railway vehicle in traffic accident, initial encounter
0-V45.6XXD	0-V45.6	0-Car passenger injured in collision with railway train or railway vehicle in traffic accident, subsequent encounter
0-V45.6XXS	0-V45.6	0-Car passenger injured in collision with railway train or railway vehicle in traffic accident, sequela
0-V45.7XXA	0-V45.7	0-Person on outside of car injured in collision with railway train or railway vehicle in traffic accident, initial encounter
0-V45.7XXD	0-V45.7	0-Person on outside of car injured in collision with railway train or railway vehicle in traffic accident, subsequent encounter
0-V45.7XXS	0-V45.7	0-Person on outside of car injured in collision with railway train or railway vehicle in traffic accident, sequela
0-V45.9XXA	0-V45.9	0-Unspecified car occupant injured in collision with railway train or railway vehicle in traffic accident, initial encounter
0-V45.9XXD	0-V45.9	0-Unspecified car occupant injured in collision with railway train or railway vehicle in traffic accident, subsequent encounter
0-V45.9XXS	0-V45.9	0-Unspecified car occupant injured in collision with railway train or railway vehicle in traffic accident, sequela
0-V46.0XXA	0-V46.0	0-Car driver injured in collision with other nonmotor vehicle in nontraffic accident, initial encounter
0-V46.0XXD	0-V46.0	0-Car driver injured in collision with other nonmotor vehicle in nontraffic accident, subsequent encounter
0-V46.0XXS	0-V46.0	0-Car driver injured in collision with other nonmotor vehicle in nontraffic accident, sequela
0-V46.1XXA	0-V46.1	0-Car passenger injured in collision with other nonmotor vehicle in nontraffic accident, initial encounter
0-V46.1XXD	0-V46.1	0-Car passenger injured in collision with other nonmotor vehicle in nontraffic accident, subsequent encounter
0-V46.1XXS	0-V46.1	0-Car passenger injured in collision with other nonmotor vehicle in nontraffic accident, sequela
0-V46.2XXA	0-V46.2	0-Person on outside of car injured in collision with other nonmotor vehicle in nontraffic accident, initial encounter
0-V46.2XXD	0-V46.2	0-Person on outside of car injured in collision with other nonmotor vehicle in nontraffic accident, subsequent encounter
0-V46.2XXS	0-V46.2	0-Person on outside of car injured in collision with other nonmotor vehicle in nontraffic accident, sequela
0-V46.3XXA	0-V46.3	0-Unspecified car occupant injured in collision with other nonmotor vehicle in nontraffic accident, initial encounter
0-V46.3XXD	0-V46.3	0-Unspecified car occupant injured in collision with other nonmotor vehicle in nontraffic accident, subsequent encounter
0-V46.3XXS	0-V46.3	0-Unspecified car occupant injured in collision with other nonmotor vehicle in nontraffic accident, sequela
0-V46.4XXA	0-V46.4	0-Person boarding or alighting a car injured in collision with other nonmotor vehicle, initial encounter
0-V46.4XXD	0-V46.4	0-Person boarding or alighting a car injured in collision with other nonmotor vehicle, subsequent encounter
0-V46.4XXS	0-V46.4	0-Person boarding or alighting a car injured in collision with other nonmotor vehicle, sequela
0-V46.5XXA	0-V46.5	0-Car driver injured in collision with other nonmotor vehicle in traffic accident, initial encounter
0-V46.5XXD	0-V46.5	0-Car driver injured in collision with other nonmotor vehicle in traffic accident, subsequent encounter
0-V46.5XXS	0-V46.5	0-Car driver injured in collision with other nonmotor vehicle in traffic accident, sequela
0-V46.6XXA	0-V46.6	0-Car passenger injured in collision with other nonmotor vehicle in traffic accident, initial encounter
0-V46.6XXD	0-V46.6	0-Car passenger injured in collision with other nonmotor vehicle in traffic accident, subsequent encounter
0-V46.6XXS	0-V46.6	0-Car passenger injured in collision with other nonmotor vehicle in traffic accident, sequela
0-V46.7XXA	0-V46.7	0-Person on outside of car injured in collision with other nonmotor vehicle in traffic accident, initial encounter
0-V46.7XXD	0-V46.7	0-Person on outside of car injured in collision with other nonmotor vehicle in traffic accident, subsequent encounter
0-V46.7XXS	0-V46.7	0-Person on outside of car injured in collision with other nonmotor vehicle in traffic accident, sequela
0-V46.9XXA	0-V46.9	0-Unspecified car occupant injured in collision with other nonmotor vehicle in traffic accident, initial encounter
0-V46.9XXD	0-V46.9	0-Unspecified car occupant injured in collision with other nonmotor vehicle in traffic accident, subsequent encounter
0-V46.9XXS	0-V46.9	0-Unspecified car occupant injured in collision with other nonmotor vehicle in traffic accident, sequela
0-V47.0XXA	0-V47.0	0-Car driver injured in collision with fixed or stationary object in nontraffic accident, initial encounter
0-V47.0XXD	0-V47.0	0-Car driver injured in collision with fixed or stationary object in nontraffic accident, subsequent encounter
0-V47.0XXS	0-V47.0	0-Car driver injured in collision with fixed or stationary object in nontraffic accident, sequela
0-V47.1XXA	0-V47.1	0-Car passenger injured in collision with fixed or stationary object in nontraffic accident, initial encounter
0-V47.1XXD	0-V47.1	0-Car passenger injured in collision with fixed or stationary object in nontraffic accident, subsequent encounter
0-V47.1XXS	0-V47.1	0-Car passenger injured in collision with fixed or stationary object in nontraffic accident, sequela
0-V47.2XXA	0-V47.2	0-Person on outside of car injured in collision with fixed or stationary object in nontraffic accident, initial encounter
0-V47.2XXD	0-V47.2	0-Person on outside of car injured in collision with fixed or stationary object in nontraffic accident, subsequent encounter
0-V47.2XXS	0-V47.2	0-Person on outside of car injured in collision with fixed or stationary object in nontraffic accident, sequela
0-V47.3XXA	0-V47.3	0-Unspecified car occupant injured in collision with fixed or stationary object in nontraffic accident, initial encounter
0-V47.3XXD	0-V47.3	0-Unspecified car occupant injured in collision with fixed or stationary object in nontraffic accident, subsequent encounter
0-V47.3XXS	0-V47.3	0-Unspecified car occupant injured in collision with fixed or stationary object in nontraffic accident, sequela
0-V47.4XXA	0-V47.4	0-Person boarding or alighting a car injured in collision with fixed or stationary object, initial encounter
0-V47.4XXD	0-V47.4	0-Person boarding or alighting a car injured in collision with fixed or stationary object, subsequent encounter
0-V47.4XXS	0-V47.4	0-Person boarding or alighting a car injured in collision with fixed or stationary object, sequela
0-V47.5XXA	0-V47.5	0-Car driver injured in collision with fixed or stationary object in traffic accident, initial encounter
0-V47.5XXD	0-V47.5	0-Car driver injured in collision with fixed or stationary object in traffic accident, subsequent encounter
0-V47.5XXS	0-V47.5	0-Car driver injured in collision with fixed or stationary object in traffic accident, sequela
0-V47.6XXA	0-V47.6	0-Car passenger injured in collision with fixed or stationary object in traffic accident, initial encounter
0-V47.6XXD	0-V47.6	0-Car passenger injured in collision with fixed or stationary object in traffic accident, subsequent encounter
0-V47.6XXS	0-V47.6	0-Car passenger injured in collision with fixed or stationary object in traffic accident, sequela
0-V47.7XXA	0-V47.7	0-Person on outside of car injured in collision with fixed or stationary object in traffic accident, initial encounter
0-V47.7XXD	0-V47.7	0-Person on outside of car injured in collision with fixed or stationary object in traffic accident, subsequent encounter
0-V47.7XXS	0-V47.7	0-Person on outside of car injured in collision with fixed or stationary object in traffic accident, sequela
0-V47.9XXA	0-V47.9	0-Unspecified car occupant injured in collision with fixed or stationary object in traffic accident, initial encounter
0-V47.9XXD	0-V47.9	0-Unspecified car occupant injured in collision with fixed or stationary object in traffic accident, subsequent encounter
0-V47.9XXS	0-V47.9	0-Unspecified car occupant injured in collision with fixed or stationary object in traffic accident, sequela
0-V48.0XXA	0-V48.0	0-Car driver injured in noncollision transport accident in nontraffic accident, initial encounter
0-V48.0XXD	0-V48.0	0-Car driver injured in noncollision transport accident in nontraffic accident, subsequent encounter
0-V48.0XXS	0-V48.0	0-Car driver injured in noncollision transport accident in nontraffic accident, sequela
0-V48.1XXA	0-V48.1	0-Car passenger injured in noncollision transport accident in nontraffic accident, initial encounter
0-V48.1XXD	0-V48.1	0-Car passenger injured in noncollision transport accident in nontraffic accident, subsequent encounter
0-V48.1XXS	0-V48.1	0-Car passenger injured in noncollision transport accident in nontraffic accident, sequela
0-V48.2XXA	0-V48.2	0-Person on outside of car injured in noncollision transport accident in nontraffic accident, initial encounter
0-V48.2XXD	0-V48.2	0-Person on outside of car injured in noncollision transport accident in nontraffic accident, subsequent encounter
0-V48.2XXS	0-V48.2	0-Person on outside of car injured in noncollision transport accident in nontraffic accident, sequela
0-V48.3XXA	0-V48.3	0-Unspecified car occupant injured in noncollision transport accident in nontraffic accident, initial encounter
0-V48.3XXD	0-V48.3	0-Unspecified car occupant injured in noncollision transport accident in nontraffic accident, subsequent encounter
0-V48.3XXS	0-V48.3	0-Unspecified car occupant injured in noncollision transport accident in nontraffic accident, sequela
0-V48.4XXA	0-V48.4	0-Person boarding or alighting a car injured in noncollision transport accident, initial encounter
0-V48.4XXD	0-V48.4	0-Person boarding or alighting a car injured in noncollision transport accident, subsequent encounter
0-V48.4XXS	0-V48.4	0-Person boarding or alighting a car injured in noncollision transport accident, sequela
0-V48.5XXA	0-V48.5	0-Car driver injured in noncollision transport accident in traffic accident, initial encounter
0-V48.5XXD	0-V48.5	0-Car driver injured in noncollision transport accident in traffic accident, subsequent encounter
0-V48.5XXS	0-V48.5	0-Car driver injured in noncollision transport accident in traffic accident, sequela
0-V48.6XXA	0-V48.6	0-Car passenger injured in noncollision transport accident in traffic accident, initial encounter
0-V48.6XXD	0-V48.6	0-Car passenger injured in noncollision transport accident in traffic accident, subsequent encounter
0-V48.6XXS	0-V48.6	0-Car passenger injured in noncollision transport accident in traffic accident, sequela
0-V48.7XXA	0-V48.7	0-Person on outside of car injured in noncollision transport accident in traffic accident, initial encounter
0-V48.7XXD	0-V48.7	0-Person on outside of car injured in noncollision transport accident in traffic accident, subsequent encounter
0-V48.7XXS	0-V48.7	0-Person on outside of car injured in noncollision transport accident in traffic accident, sequela
0-V48.9XXA	0-V48.9	0-Unspecified car occupant injured in noncollision transport accident in traffic accident, initial encounter
0-V48.9XXD	0-V48.9	0-Unspecified car occupant injured in noncollision transport accident in traffic accident, subsequent encounter
0-V48.9XXS	0-V48.9	0-Unspecified car occupant injured in noncollision transport accident in traffic accident, sequela
0-V49.00XA	0-V49.00	0-Driver injured in collision with unspecified motor vehicles in nontraffic accident, initial encounter
0-V49.00XD	0-V49.00	0-Driver injured in collision with unspecified motor vehicles in nontraffic accident, subsequent encounter
0-V49.00XS	0-V49.00	0-Driver injured in collision with unspecified motor vehicles in nontraffic accident, sequela
0-V49.09XA	0-V49.09	0-Driver injured in collision with other motor vehicles in nontraffic accident, initial encounter
0-V49.09XD	0-V49.09	0-Driver injured in collision with other motor vehicles in nontraffic accident, subsequent encounter
0-V49.09XS	0-V49.09	0-Driver injured in collision with other motor vehicles in nontraffic accident, sequela
0-V49.10XA	0-V49.10	0-Passenger injured in collision with unspecified motor vehicles in nontraffic accident, initial encounter
0-V49.10XD	0-V49.10	0-Passenger injured in collision with unspecified motor vehicles in nontraffic accident, subsequent encounter
0-V49.10XS	0-V49.10	0-Passenger injured in collision with unspecified motor vehicles in nontraffic accident, sequela
0-V49.19XA	0-V49.19	0-Passenger injured in collision with other motor vehicles in nontraffic accident, initial encounter
0-V49.19XD	0-V49.19	0-Passenger injured in collision with other motor vehicles in nontraffic accident, subsequent encounter
0-V49.19XS	0-V49.19	0-Passenger injured in collision with other motor vehicles in nontraffic accident, sequela
0-V49.20XA	0-V49.20	0-Unspecified car occupant injured in collision with unspecified motor vehicles in nontraffic accident, initial encounter
0-V49.20XD	0-V49.20	0-Unspecified car occupant injured in collision with unspecified motor vehicles in nontraffic accident, subsequent encounter
0-V49.20XS	0-V49.20	0-Unspecified car occupant injured in collision with unspecified motor vehicles in nontraffic accident, sequela
0-V49.29XA	0-V49.29	0-Unspecified car occupant injured in collision with other motor vehicles in nontraffic accident, initial encounter
0-V49.29XD	0-V49.29	0-Unspecified car occupant injured in collision with other motor vehicles in nontraffic accident, subsequent encounter
0-V49.29XS	0-V49.29	0-Unspecified car occupant injured in collision with other motor vehicles in nontraffic accident, sequela
0-V49.3XXA	0-V49.3	0-Car occupant (driver) (passenger) injured in unspecified nontraffic accident, initial encounter
0-V49.3XXD	0-V49.3	0-Car occupant (driver) (passenger) injured in unspecified nontraffic accident, subsequent encounter
0-V49.3XXS	0-V49.3	0-Car occupant (driver) (passenger) injured in unspecified nontraffic accident, sequela
0-V49.40XA	0-V49.40	0-Driver injured in collision with unspecified motor vehicles in traffic accident, initial encounter
0-V49.40XD	0-V49.40	0-Driver injured in collision with unspecified motor vehicles in traffic accident, subsequent encounter
0-V49.40XS	0-V49.40	0-Driver injured in collision with unspecified motor vehicles in traffic accident, sequela
0-V49.49XA	0-V49.49	0-Driver injured in collision with other motor vehicles in traffic accident, initial encounter
0-V49.49XD	0-V49.49	0-Driver injured in collision with other motor vehicles in traffic accident, subsequent encounter
0-V49.49XS	0-V49.49	0-Driver injured in collision with other motor vehicles in traffic accident, sequela
0-V49.50XA	0-V49.50	0-Passenger injured in collision with unspecified motor vehicles in traffic accident, initial encounter
0-V49.50XD	0-V49.50	0-Passenger injured in collision with unspecified motor vehicles in traffic accident, subsequent encounter
0-V49.50XS	0-V49.50	0-Passenger injured in collision with unspecified motor vehicles in traffic accident, sequela
0-V49.59XA	0-V49.59	0-Passenger injured in collision with other motor vehicles in traffic accident, initial encounter
0-V49.59XD	0-V49.59	0-Passenger injured in collision with other motor vehicles in traffic accident, subsequent encounter
0-V49.59XS	0-V49.59	0-Passenger injured in collision with other motor vehicles in traffic accident, sequela
0-V49.60XA	0-V49.60	0-Unspecified car occupant injured in collision with unspecified motor vehicles in traffic accident, initial encounter
0-V49.60XD	0-V49.60	0-Unspecified car occupant injured in collision with unspecified motor vehicles in traffic accident, subsequent encounter
0-V49.60XS	0-V49.60	0-Unspecified car occupant injured in collision with unspecified motor vehicles in traffic accident, sequela
0-V49.69XA	0-V49.69	0-Unspecified car occupant injured in collision with other motor vehicles in traffic accident, initial encounter
0-V49.69XD	0-V49.69	0-Unspecified car occupant injured in collision with other motor vehicles in traffic accident, subsequent encounter
0-V49.69XS	0-V49.69	0-Unspecified car occupant injured in collision with other motor vehicles in traffic accident, sequela
0-V49.81XA	0-V49.81	0-Car occupant (driver) (passenger) injured in transport accident with military vehicle, initial encounter
0-V49.81XD	0-V49.81	0-Car occupant (driver) (passenger) injured in transport accident with military vehicle, subsequent encounter
0-V49.81XS	0-V49.81	0-Car occupant (driver) (passenger) injured in transport accident with military vehicle, sequela
0-V49.88XA	0-V49.88	0-Car occupant (driver) (passenger) injured in other specified transport accidents, initial encounter
0-V49.88XD	0-V49.88	0-Car occupant (driver) (passenger) injured in other specified transport accidents, subsequent encounter
0-V49.88XS	0-V49.88	0-Car occupant (driver) (passenger) injured in other specified transport accidents, sequela
0-V49.9XXA	0-V49.9	0-Car occupant (driver) (passenger) injured in unspecified traffic accident, initial encounter
0-V49.9XXD	0-V49.9	0-Car occupant (driver) (passenger) injured in unspecified traffic accident, subsequent encounter
0-V49.9XXS	0-V49.9	0-Car occupant (driver) (passenger) injured in unspecified traffic accident, sequela
0-V50.0XXA	0-V50.0	0-Driver of pick-up truck or van injured in collision with pedestrian or animal in nontraffic accident, initial encounter
0-V50.0XXD	0-V50.0	0-Driver of pick-up truck or van injured in collision with pedestrian or animal in nontraffic accident, subsequent encounter
0-V50.0XXS	0-V50.0	0-Driver of pick-up truck or van injured in collision with pedestrian or animal in nontraffic accident, sequela
0-V50.1XXA	0-V50.1	0-Passenger in pick-up truck or van injured in collision with pedestrian or animal in nontraffic accident, initial encounter
0-V50.1XXD	0-V50.1	0-Passenger in pick-up truck or van injured in collision with pedestrian or animal in nontraffic accident, subsequent encounter
0-V50.1XXS	0-V50.1	0-Passenger in pick-up truck or van injured in collision with pedestrian or animal in nontraffic accident, sequela
0-V50.2XXA	0-V50.2	0-Person on outside of pick-up truck or van injured in collision with pedestrian or animal in nontraffic accident, initial encounter
0-V50.2XXD	0-V50.2	0-Person on outside of pick-up truck or van injured in collision with pedestrian or animal in nontraffic accident, subsequent encounter
0-V50.2XXS	0-V50.2	0-Person on outside of pick-up truck or van injured in collision with pedestrian or animal in nontraffic accident, sequela
0-V50.3XXA	0-V50.3	0-Unspecified occupant of pick-up truck or van injured in collision with pedestrian or animal in nontraffic accident, initial encounter
0-V50.3XXD	0-V50.3	0-Unspecified occupant of pick-up truck or van injured in collision with pedestrian or animal in nontraffic accident, subsequent encounter
0-V50.3XXS	0-V50.3	0-Unspecified occupant of pick-up truck or van injured in collision with pedestrian or animal in nontraffic accident, sequela
0-V50.4XXA	0-V50.4	0-Person boarding or alighting a pick-up truck or van injured in collision with pedestrian or animal, initial encounter
0-V50.4XXD	0-V50.4	0-Person boarding or alighting a pick-up truck or van injured in collision with pedestrian or animal, subsequent encounter
0-V50.4XXS	0-V50.4	0-Person boarding or alighting a pick-up truck or van injured in collision with pedestrian or animal, sequela
0-V50.5XXA	0-V50.5	0-Driver of pick-up truck or van injured in collision with pedestrian or animal in traffic accident, initial encounter
0-V50.5XXD	0-V50.5	0-Driver of pick-up truck or van injured in collision with pedestrian or animal in traffic accident, subsequent encounter
0-V50.5XXS	0-V50.5	0-Driver of pick-up truck or van injured in collision with pedestrian or animal in traffic accident, sequela
0-V50.6XXA	0-V50.6	0-Passenger in pick-up truck or van injured in collision with pedestrian or animal in traffic accident, initial encounter
0-V50.6XXD	0-V50.6	0-Passenger in pick-up truck or van injured in collision with pedestrian or animal in traffic accident, subsequent encounter
0-V50.6XXS	0-V50.6	0-Passenger in pick-up truck or van injured in collision with pedestrian or animal in traffic accident, sequela
0-V50.7XXA	0-V50.7	0-Person on outside of pick-up truck or van injured in collision with pedestrian or animal in traffic accident, initial encounter
0-V50.7XXD	0-V50.7	0-Person on outside of pick-up truck or van injured in collision with pedestrian or animal in traffic accident, subsequent encounter
0-V50.7XXS	0-V50.7	0-Person on outside of pick-up truck or van injured in collision with pedestrian or animal in traffic accident, sequela
0-V50.9XXA	0-V50.9	0-Unspecified occupant of pick-up truck or van injured in collision with pedestrian or animal in traffic accident, initial encounter
0-V50.9XXD	0-V50.9	0-Unspecified occupant of pick-up truck or van injured in collision with pedestrian or animal in traffic accident, subsequent encounter
0-V50.9XXS	0-V50.9	0-Unspecified occupant of pick-up truck or van injured in collision with pedestrian or animal in traffic accident, sequela
0-V51.0XXA	0-V51.0	0-Driver of pick-up truck or van injured in collision with pedal cycle in nontraffic accident, initial encounter
0-V51.0XXD	0-V51.0	0-Driver of pick-up truck or van injured in collision with pedal cycle in nontraffic accident, subsequent encounter
0-V51.0XXS	0-V51.0	0-Driver of pick-up truck or van injured in collision with pedal cycle in nontraffic accident, sequela
0-V51.1XXA	0-V51.1	0-Passenger in pick-up truck or van injured in collision with pedal cycle in nontraffic accident, initial encounter
0-V51.1XXD	0-V51.1	0-Passenger in pick-up truck or van injured in collision with pedal cycle in nontraffic accident, subsequent encounter
0-V51.1XXS	0-V51.1	0-Passenger in pick-up truck or van injured in collision with pedal cycle in nontraffic accident, sequela
0-V51.2XXA	0-V51.2	0-Person on outside of pick-up truck or van injured in collision with pedal cycle in nontraffic accident, initial encounter
0-V51.2XXD	0-V51.2	0-Person on outside of pick-up truck or van injured in collision with pedal cycle in nontraffic accident, subsequent encounter
0-V51.2XXS	0-V51.2	0-Person on outside of pick-up truck or van injured in collision with pedal cycle in nontraffic accident, sequela
0-V51.3XXA	0-V51.3	0-Unspecified occupant of pick-up truck or van injured in collision with pedal cycle in nontraffic accident, initial encounter
0-V51.3XXD	0-V51.3	0-Unspecified occupant of pick-up truck or van injured in collision with pedal cycle in nontraffic accident, subsequent encounter
0-V51.3XXS	0-V51.3	0-Unspecified occupant of pick-up truck or van injured in collision with pedal cycle in nontraffic accident, sequela
0-V51.4XXA	0-V51.4	0-Person boarding or alighting a pick-up truck or van injured in collision with pedal cycle, initial encounter
0-V51.4XXD	0-V51.4	0-Person boarding or alighting a pick-up truck or van injured in collision with pedal cycle, subsequent encounter
0-V51.4XXS	0-V51.4	0-Person boarding or alighting a pick-up truck or van injured in collision with pedal cycle, sequela
0-V51.5XXA	0-V51.5	0-Driver of pick-up truck or van injured in collision with pedal cycle in traffic accident, initial encounter
0-V51.5XXD	0-V51.5	0-Driver of pick-up truck or van injured in collision with pedal cycle in traffic accident, subsequent encounter
0-V51.5XXS	0-V51.5	0-Driver of pick-up truck or van injured in collision with pedal cycle in traffic accident, sequela
0-V51.6XXA	0-V51.6	0-Passenger in pick-up truck or van injured in collision with pedal cycle in traffic accident, initial encounter
0-V51.6XXD	0-V51.6	0-Passenger in pick-up truck or van injured in collision with pedal cycle in traffic accident, subsequent encounter
0-V51.6XXS	0-V51.6	0-Passenger in pick-up truck or van injured in collision with pedal cycle in traffic accident, sequela
0-V51.7XXA	0-V51.7	0-Person on outside of pick-up truck or van injured in collision with pedal cycle in traffic accident, initial encounter
0-V51.7XXD	0-V51.7	0-Person on outside of pick-up truck or van injured in collision with pedal cycle in traffic accident, subsequent encounter
0-V51.7XXS	0-V51.7	0-Person on outside of pick-up truck or van injured in collision with pedal cycle in traffic accident, sequela
0-V51.9XXA	0-V51.9	0-Unspecified occupant of pick-up truck or van injured in collision with pedal cycle in traffic accident, initial encounter
0-V51.9XXD	0-V51.9	0-Unspecified occupant of pick-up truck or van injured in collision with pedal cycle in traffic accident, subsequent encounter
0-V51.9XXS	0-V51.9	0-Unspecified occupant of pick-up truck or van injured in collision with pedal cycle in traffic accident, sequela
0-V52.0XXA	0-V52.0	0-Driver of pick-up truck or van injured in collision with two- or three-wheeled motor vehicle in nontraffic accident, initial encounter
0-V52.0XXD	0-V52.0	0-Driver of pick-up truck or van injured in collision with two- or three-wheeled motor vehicle in nontraffic accident, subsequent encounter
0-V52.0XXS	0-V52.0	0-Driver of pick-up truck or van injured in collision with two- or three-wheeled motor vehicle in nontraffic accident, sequela
0-V52.1XXA	0-V52.1	0-Passenger in pick-up truck or van injured in collision with two- or three-wheeled motor vehicle in nontraffic accident, initial encounter
0-V52.1XXD	0-V52.1	0-Passenger in pick-up truck or van injured in collision with two- or three-wheeled motor vehicle in nontraffic accident, subsequent encounter
0-V52.1XXS	0-V52.1	0-Passenger in pick-up truck or van injured in collision with two- or three-wheeled motor vehicle in nontraffic accident, sequela
0-V52.2XXA	0-V52.2	0-Person on outside of pick-up truck or van injured in collision with two- or three-wheeled motor vehicle in nontraffic accident, initial encounter
0-V52.2XXD	0-V52.2	0-Person on outside of pick-up truck or van injured in collision with two- or three-wheeled motor vehicle in nontraffic accident, subsequent encounter
0-V52.2XXS	0-V52.2	0-Person on outside of pick-up truck or van injured in collision with two- or three-wheeled motor vehicle in nontraffic accident, sequela
0-V52.3XXA	0-V52.3	0-Unspecified occupant of pick-up truck or van injured in collision with two- or three-wheeled motor vehicle in nontraffic accident, initial encounter
0-V52.3XXD	0-V52.3	0-Unspecified occupant of pick-up truck or van injured in collision with two- or three-wheeled motor vehicle in nontraffic accident, subsequent encounter
0-V52.3XXS	0-V52.3	0-Unspecified occupant of pick-up truck or van injured in collision with two- or three-wheeled motor vehicle in nontraffic accident, sequela
0-V52.4XXA	0-V52.4	0-Person boarding or alighting a pick-up truck or van injured in collision with two- or three-wheeled motor vehicle, initial encounter
0-V52.4XXD	0-V52.4	0-Person boarding or alighting a pick-up truck or van injured in collision with two- or three-wheeled motor vehicle, subsequent encounter
0-V52.4XXS	0-V52.4	0-Person boarding or alighting a pick-up truck or van injured in collision with two- or three-wheeled motor vehicle, sequela
0-V52.5XXA	0-V52.5	0-Driver of pick-up truck or van injured in collision with two- or three-wheeled motor vehicle in traffic accident, initial encounter
0-V52.5XXD	0-V52.5	0-Driver of pick-up truck or van injured in collision with two- or three-wheeled motor vehicle in traffic accident, subsequent encounter
0-V52.5XXS	0-V52.5	0-Driver of pick-up truck or van injured in collision with two- or three-wheeled motor vehicle in traffic accident, sequela
0-V52.6XXA	0-V52.6	0-Passenger in pick-up truck or van injured in collision with two- or three-wheeled motor vehicle in traffic accident, initial encounter
0-V52.6XXD	0-V52.6	0-Passenger in pick-up truck or van injured in collision with two- or three-wheeled motor vehicle in traffic accident, subsequent encounter
0-V52.6XXS	0-V52.6	0-Passenger in pick-up truck or van injured in collision with two- or three-wheeled motor vehicle in traffic accident, sequela
0-V52.7XXA	0-V52.7	0-Person on outside of pick-up truck or van injured in collision with two- or three-wheeled motor vehicle in traffic accident, initial encounter
0-V52.7XXD	0-V52.7	0-Person on outside of pick-up truck or van injured in collision with two- or three-wheeled motor vehicle in traffic accident, subsequent encounter
0-V52.7XXS	0-V52.7	0-Person on outside of pick-up truck or van injured in collision with two- or three-wheeled motor vehicle in traffic accident, sequela
0-V52.9XXA	0-V52.9	0-Unspecified occupant of pick-up truck or van injured in collision with two- or three-wheeled motor vehicle in traffic accident, initial encounter
0-V52.9XXD	0-V52.9	0-Unspecified occupant of pick-up truck or van injured in collision with two- or three-wheeled motor vehicle in traffic accident, subsequent encounter
0-V52.9XXS	0-V52.9	0-Unspecified occupant of pick-up truck or van injured in collision with two- or three-wheeled motor vehicle in traffic accident, sequela
0-V53.0XXA	0-V53.0	0-Driver of pick-up truck or van injured in collision with car, pick-up truck or van in nontraffic accident, initial encounter
0-V53.0XXD	0-V53.0	0-Driver of pick-up truck or van injured in collision with car, pick-up truck or van in nontraffic accident, subsequent encounter
0-V53.0XXS	0-V53.0	0-Driver of pick-up truck or van injured in collision with car, pick-up truck or van in nontraffic accident, sequela
0-V53.1XXA	0-V53.1	0-Passenger in pick-up truck or van injured in collision with car, pick-up truck or van in nontraffic accident, initial encounter
0-V53.1XXD	0-V53.1	0-Passenger in pick-up truck or van injured in collision with car, pick-up truck or van in nontraffic accident, subsequent encounter
0-V53.1XXS	0-V53.1	0-Passenger in pick-up truck or van injured in collision with car, pick-up truck or van in nontraffic accident, sequela
0-V53.2XXA	0-V53.2	0-Person on outside of pick-up truck or van injured in collision with car, pick-up truck or van in nontraffic accident, initial encounter
0-V53.2XXD	0-V53.2	0-Person on outside of pick-up truck or van injured in collision with car, pick-up truck or van in nontraffic accident, subsequent encounter
0-V53.2XXS	0-V53.2	0-Person on outside of pick-up truck or van injured in collision with car, pick-up truck or van in nontraffic accident, sequela
0-V53.3XXA	0-V53.3	0-Unspecified occupant of pick-up truck or van injured in collision with car, pick-up truck or van in nontraffic accident, initial encounter
0-V53.3XXD	0-V53.3	0-Unspecified occupant of pick-up truck or van injured in collision with car, pick-up truck or van in nontraffic accident, subsequent encounter
0-V53.3XXS	0-V53.3	0-Unspecified occupant of pick-up truck or van injured in collision with car, pick-up truck or van in nontraffic accident, sequela
0-V53.4XXA	0-V53.4	0-Person boarding or alighting a pick-up truck or van injured in collision with car, pick-up truck or van, initial encounter
0-V53.4XXD	0-V53.4	0-Person boarding or alighting a pick-up truck or van injured in collision with car, pick-up truck or van, subsequent encounter
0-V53.4XXS	0-V53.4	0-Person boarding or alighting a pick-up truck or van injured in collision with car, pick-up truck or van, sequela
0-V53.5XXA	0-V53.5	0-Driver of pick-up truck or van injured in collision with car, pick-up truck or van in traffic accident, initial encounter
0-V53.5XXD	0-V53.5	0-Driver of pick-up truck or van injured in collision with car, pick-up truck or van in traffic accident, subsequent encounter
0-V53.5XXS	0-V53.5	0-Driver of pick-up truck or van injured in collision with car, pick-up truck or van in traffic accident, sequela
0-V53.6XXA	0-V53.6	0-Passenger in pick-up truck or van injured in collision with car, pick-up truck or van in traffic accident, initial encounter
0-V53.6XXD	0-V53.6	0-Passenger in pick-up truck or van injured in collision with car, pick-up truck or van in traffic accident, subsequent encounter
0-V53.6XXS	0-V53.6	0-Passenger in pick-up truck or van injured in collision with car, pick-up truck or van in traffic accident, sequela
0-V53.7XXA	0-V53.7	0-Person on outside of pick-up truck or van injured in collision with car, pick-up truck or van in traffic accident, initial encounter
0-V53.7XXD	0-V53.7	0-Person on outside of pick-up truck or van injured in collision with car, pick-up truck or van in traffic accident, subsequent encounter
0-V53.7XXS	0-V53.7	0-Person on outside of pick-up truck or van injured in collision with car, pick-up truck or van in traffic accident, sequela
0-V53.9XXA	0-V53.9	0-Unspecified occupant of pick-up truck or van injured in collision with car, pick-up truck or van in traffic accident, initial encounter
0-V53.9XXD	0-V53.9	0-Unspecified occupant of pick-up truck or van injured in collision with car, pick-up truck or van in traffic accident, subsequent encounter
0-V53.9XXS	0-V53.9	0-Unspecified occupant of pick-up truck or van injured in collision with car, pick-up truck or van in traffic accident, sequela
0-V54.0XXA	0-V54.0	0-Driver of pick-up truck or van injured in collision with heavy transport vehicle or bus in nontraffic accident, initial encounter
0-V54.0XXD	0-V54.0	0-Driver of pick-up truck or van injured in collision with heavy transport vehicle or bus in nontraffic accident, subsequent encounter
0-V54.0XXS	0-V54.0	0-Driver of pick-up truck or van injured in collision with heavy transport vehicle or bus in nontraffic accident, sequela
0-V54.1XXA	0-V54.1	0-Passenger in pick-up truck or van injured in collision with heavy transport vehicle or bus in nontraffic accident, initial encounter
0-V54.1XXD	0-V54.1	0-Passenger in pick-up truck or van injured in collision with heavy transport vehicle or bus in nontraffic accident, subsequent encounter
0-V54.1XXS	0-V54.1	0-Passenger in pick-up truck or van injured in collision with heavy transport vehicle or bus in nontraffic accident, sequela
0-V54.2XXA	0-V54.2	0-Person on outside of pick-up truck or van injured in collision with heavy transport vehicle or bus in nontraffic accident, initial encounter
0-V54.2XXD	0-V54.2	0-Person on outside of pick-up truck or van injured in collision with heavy transport vehicle or bus in nontraffic accident, subsequent encounter
0-V54.2XXS	0-V54.2	0-Person on outside of pick-up truck or van injured in collision with heavy transport vehicle or bus in nontraffic accident, sequela
0-V54.3XXA	0-V54.3	0-Unspecified occupant of pick-up truck or van injured in collision with heavy transport vehicle or bus in nontraffic accident, initial encounter
0-V54.3XXD	0-V54.3	0-Unspecified occupant of pick-up truck or van injured in collision with heavy transport vehicle or bus in nontraffic accident, subsequent encounter
0-V54.3XXS	0-V54.3	0-Unspecified occupant of pick-up truck or van injured in collision with heavy transport vehicle or bus in nontraffic accident, sequela
0-V54.4XXA	0-V54.4	0-Person boarding or alighting a pick-up truck or van injured in collision with heavy transport vehicle or bus, initial encounter
0-V54.4XXD	0-V54.4	0-Person boarding or alighting a pick-up truck or van injured in collision with heavy transport vehicle or bus, subsequent encounter
0-V54.4XXS	0-V54.4	0-Person boarding or alighting a pick-up truck or van injured in collision with heavy transport vehicle or bus, sequela
0-V54.5XXA	0-V54.5	0-Driver of pick-up truck or van injured in collision with heavy transport vehicle or bus in traffic accident, initial encounter
0-V54.5XXD	0-V54.5	0-Driver of pick-up truck or van injured in collision with heavy transport vehicle or bus in traffic accident, subsequent encounter
0-V54.5XXS	0-V54.5	0-Driver of pick-up truck or van injured in collision with heavy transport vehicle or bus in traffic accident, sequela
0-V54.6XXA	0-V54.6	0-Passenger in pick-up truck or van injured in collision with heavy transport vehicle or bus in traffic accident, initial encounter
0-V54.6XXD	0-V54.6	0-Passenger in pick-up truck or van injured in collision with heavy transport vehicle or bus in traffic accident, subsequent encounter
0-V54.6XXS	0-V54.6	0-Passenger in pick-up truck or van injured in collision with heavy transport vehicle or bus in traffic accident, sequela
0-V54.7XXA	0-V54.7	0-Person on outside of pick-up truck or van injured in collision with heavy transport vehicle or bus in traffic accident, initial encounter
0-V54.7XXD	0-V54.7	0-Person on outside of pick-up truck or van injured in collision with heavy transport vehicle or bus in traffic accident, subsequent encounter
0-V54.7XXS	0-V54.7	0-Person on outside of pick-up truck or van injured in collision with heavy transport vehicle or bus in traffic accident, sequela
0-V54.9XXA	0-V54.9	0-Unspecified occupant of pick-up truck or van injured in collision with heavy transport vehicle or bus in traffic accident, initial encounter
0-V54.9XXD	0-V54.9	0-Unspecified occupant of pick-up truck or van injured in collision with heavy transport vehicle or bus in traffic accident, subsequent encounter
0-V54.9XXS	0-V54.9	0-Unspecified occupant of pick-up truck or van injured in collision with heavy transport vehicle or bus in traffic accident, sequela
0-V55.0XXA	0-V55.0	0-Driver of pick-up truck or van injured in collision with railway train or railway vehicle in nontraffic accident, initial encounter
0-V55.0XXD	0-V55.0	0-Driver of pick-up truck or van injured in collision with railway train or railway vehicle in nontraffic accident, subsequent encounter
0-V55.0XXS	0-V55.0	0-Driver of pick-up truck or van injured in collision with railway train or railway vehicle in nontraffic accident, sequela
0-V55.1XXA	0-V55.1	0-Passenger in pick-up truck or van injured in collision with railway train or railway vehicle in nontraffic accident, initial encounter
0-V55.1XXD	0-V55.1	0-Passenger in pick-up truck or van injured in collision with railway train or railway vehicle in nontraffic accident, subsequent encounter
0-V55.1XXS	0-V55.1	0-Passenger in pick-up truck or van injured in collision with railway train or railway vehicle in nontraffic accident, sequela
0-V55.2XXA	0-V55.2	0-Person on outside of pick-up truck or van injured in collision with railway train or railway vehicle in nontraffic accident, initial encounter
0-V55.2XXD	0-V55.2	0-Person on outside of pick-up truck or van injured in collision with railway train or railway vehicle in nontraffic accident, subsequent encounter
0-V55.2XXS	0-V55.2	0-Person on outside of pick-up truck or van injured in collision with railway train or railway vehicle in nontraffic accident, sequela
0-V55.3XXA	0-V55.3	0-Unspecified occupant of pick-up truck or van injured in collision with railway train or railway vehicle in nontraffic accident, initial encounter
0-V55.3XXD	0-V55.3	0-Unspecified occupant of pick-up truck or van injured in collision with railway train or railway vehicle in nontraffic accident, subsequent encounter
0-V55.3XXS	0-V55.3	0-Unspecified occupant of pick-up truck or van injured in collision with railway train or railway vehicle in nontraffic accident, sequela
0-V55.4XXA	0-V55.4	0-Person boarding or alighting a pick-up truck or van injured in collision with railway train or railway vehicle, initial encounter
0-V55.4XXD	0-V55.4	0-Person boarding or alighting a pick-up truck or van injured in collision with railway train or railway vehicle, subsequent encounter
0-V55.4XXS	0-V55.4	0-Person boarding or alighting a pick-up truck or van injured in collision with railway train or railway vehicle, sequela
0-V55.5XXA	0-V55.5	0-Driver of pick-up truck or van injured in collision with railway train or railway vehicle in traffic accident, initial encounter
0-V55.5XXD	0-V55.5	0-Driver of pick-up truck or van injured in collision with railway train or railway vehicle in traffic accident, subsequent encounter
0-V55.5XXS	0-V55.5	0-Driver of pick-up truck or van injured in collision with railway train or railway vehicle in traffic accident, sequela
0-V55.6XXA	0-V55.6	0-Passenger in pick-up truck or van injured in collision with railway train or railway vehicle in traffic accident, initial encounter
0-V55.6XXD	0-V55.6	0-Passenger in pick-up truck or van injured in collision with railway train or railway vehicle in traffic accident, subsequent encounter
0-V55.6XXS	0-V55.6	0-Passenger in pick-up truck or van injured in collision with railway train or railway vehicle in traffic accident, sequela
0-V55.7XXA	0-V55.7	0-Person on outside of pick-up truck or van injured in collision with railway train or railway vehicle in traffic accident, initial encounter
0-V55.7XXD	0-V55.7	0-Person on outside of pick-up truck or van injured in collision with railway train or railway vehicle in traffic accident, subsequent encounter
0-V55.7XXS	0-V55.7	0-Person on outside of pick-up truck or van injured in collision with railway train or railway vehicle in traffic accident, sequela
0-V55.9XXA	0-V55.9	0-Unspecified occupant of pick-up truck or van injured in collision with railway train or railway vehicle in traffic accident, initial encounter
0-V55.9XXD	0-V55.9	0-Unspecified occupant of pick-up truck or van injured in collision with railway train or railway vehicle in traffic accident, subsequent encounter
0-V55.9XXS	0-V55.9	0-Unspecified occupant of pick-up truck or van injured in collision with railway train or railway vehicle in traffic accident, sequela
0-V56.0XXA	0-V56.0	0-Driver of pick-up truck or van injured in collision with other nonmotor vehicle in nontraffic accident, initial encounter
0-V56.0XXD	0-V56.0	0-Driver of pick-up truck or van injured in collision with other nonmotor vehicle in nontraffic accident, subsequent encounter
0-V56.0XXS	0-V56.0	0-Driver of pick-up truck or van injured in collision with other nonmotor vehicle in nontraffic accident, sequela
0-V56.1XXA	0-V56.1	0-Passenger in pick-up truck or van injured in collision with other nonmotor vehicle in nontraffic accident, initial encounter
0-V56.1XXD	0-V56.1	0-Passenger in pick-up truck or van injured in collision with other nonmotor vehicle in nontraffic accident, subsequent encounter
0-V56.1XXS	0-V56.1	0-Passenger in pick-up truck or van injured in collision with other nonmotor vehicle in nontraffic accident, sequela
0-V56.2XXA	0-V56.2	0-Person on outside of pick-up truck or van injured in collision with other nonmotor vehicle in nontraffic accident, initial encounter
0-V56.2XXD	0-V56.2	0-Person on outside of pick-up truck or van injured in collision with other nonmotor vehicle in nontraffic accident, subsequent encounter
0-V56.2XXS	0-V56.2	0-Person on outside of pick-up truck or van injured in collision with other nonmotor vehicle in nontraffic accident, sequela
0-V56.3XXA	0-V56.3	0-Unspecified occupant of pick-up truck or van injured in collision with other nonmotor vehicle in nontraffic accident, initial encounter
0-V56.3XXD	0-V56.3	0-Unspecified occupant of pick-up truck or van injured in collision with other nonmotor vehicle in nontraffic accident, subsequent encounter
0-V56.3XXS	0-V56.3	0-Unspecified occupant of pick-up truck or van injured in collision with other nonmotor vehicle in nontraffic accident, sequela
0-V56.4XXA	0-V56.4	0-Person boarding or alighting a pick-up truck or van injured in collision with other nonmotor vehicle, initial encounter
0-V56.4XXD	0-V56.4	0-Person boarding or alighting a pick-up truck or van injured in collision with other nonmotor vehicle, subsequent encounter
0-V56.4XXS	0-V56.4	0-Person boarding or alighting a pick-up truck or van injured in collision with other nonmotor vehicle, sequela
0-V56.5XXA	0-V56.5	0-Driver of pick-up truck or van injured in collision with other nonmotor vehicle in traffic accident, initial encounter
0-V56.5XXD	0-V56.5	0-Driver of pick-up truck or van injured in collision with other nonmotor vehicle in traffic accident, subsequent encounter
0-V56.5XXS	0-V56.5	0-Driver of pick-up truck or van injured in collision with other nonmotor vehicle in traffic accident, sequela
0-V56.6XXA	0-V56.6	0-Passenger in pick-up truck or van injured in collision with other nonmotor vehicle in traffic accident, initial encounter
0-V56.6XXD	0-V56.6	0-Passenger in pick-up truck or van injured in collision with other nonmotor vehicle in traffic accident, subsequent encounter
0-V56.6XXS	0-V56.6	0-Passenger in pick-up truck or van injured in collision with other nonmotor vehicle in traffic accident, sequela
0-V56.7XXA	0-V56.7	0-Person on outside of pick-up truck or van injured in collision with other nonmotor vehicle in traffic accident, initial encounter
0-V56.7XXD	0-V56.7	0-Person on outside of pick-up truck or van injured in collision with other nonmotor vehicle in traffic accident, subsequent encounter
0-V56.7XXS	0-V56.7	0-Person on outside of pick-up truck or van injured in collision with other nonmotor vehicle in traffic accident, sequela
0-V56.9XXA	0-V56.9	0-Unspecified occupant of pick-up truck or van injured in collision with other nonmotor vehicle in traffic accident, initial encounter
0-V56.9XXD	0-V56.9	0-Unspecified occupant of pick-up truck or van injured in collision with other nonmotor vehicle in traffic accident, subsequent encounter
0-V56.9XXS	0-V56.9	0-Unspecified occupant of pick-up truck or van injured in collision with other nonmotor vehicle in traffic accident, sequela
0-V57.0XXA	0-V57.0	0-Driver of pick-up truck or van injured in collision with fixed or stationary object in nontraffic accident, initial encounter
0-V57.0XXD	0-V57.0	0-Driver of pick-up truck or van injured in collision with fixed or stationary object in nontraffic accident, subsequent encounter
0-V57.0XXS	0-V57.0	0-Driver of pick-up truck or van injured in collision with fixed or stationary object in nontraffic accident, sequela
0-V57.1XXA	0-V57.1	0-Passenger in pick-up truck or van injured in collision with fixed or stationary object in nontraffic accident, initial encounter
0-V57.1XXD	0-V57.1	0-Passenger in pick-up truck or van injured in collision with fixed or stationary object in nontraffic accident, subsequent encounter
0-V57.1XXS	0-V57.1	0-Passenger in pick-up truck or van injured in collision with fixed or stationary object in nontraffic accident, sequela
0-V57.2XXA	0-V57.2	0-Person on outside of pick-up truck or van injured in collision with fixed or stationary object in nontraffic accident, initial encounter
0-V57.2XXD	0-V57.2	0-Person on outside of pick-up truck or van injured in collision with fixed or stationary object in nontraffic accident, subsequent encounter
0-V57.2XXS	0-V57.2	0-Person on outside of pick-up truck or van injured in collision with fixed or stationary object in nontraffic accident, sequela
0-V57.3XXA	0-V57.3	0-Unspecified occupant of pick-up truck or van injured in collision with fixed or stationary object in nontraffic accident, initial encounter
0-V57.3XXD	0-V57.3	0-Unspecified occupant of pick-up truck or van injured in collision with fixed or stationary object in nontraffic accident, subsequent encounter
0-V57.3XXS	0-V57.3	0-Unspecified occupant of pick-up truck or van injured in collision with fixed or stationary object in nontraffic accident, sequela
0-V57.4XXA	0-V57.4	0-Person boarding or alighting a pick-up truck or van injured in collision with fixed or stationary object, initial encounter
0-V57.4XXD	0-V57.4	0-Person boarding or alighting a pick-up truck or van injured in collision with fixed or stationary object, subsequent encounter
0-V57.4XXS	0-V57.4	0-Person boarding or alighting a pick-up truck or van injured in collision with fixed or stationary object, sequela
0-V57.5XXA	0-V57.5	0-Driver of pick-up truck or van injured in collision with fixed or stationary object in traffic accident, initial encounter
0-V57.5XXD	0-V57.5	0-Driver of pick-up truck or van injured in collision with fixed or stationary object in traffic accident, subsequent encounter
0-V57.5XXS	0-V57.5	0-Driver of pick-up truck or van injured in collision with fixed or stationary object in traffic accident, sequela
0-V57.6XXA	0-V57.6	0-Passenger in pick-up truck or van injured in collision with fixed or stationary object in traffic accident, initial encounter
0-V57.6XXD	0-V57.6	0-Passenger in pick-up truck or van injured in collision with fixed or stationary object in traffic accident, subsequent encounter
0-V57.6XXS	0-V57.6	0-Passenger in pick-up truck or van injured in collision with fixed or stationary object in traffic accident, sequela
0-V57.7XXA	0-V57.7	0-Person on outside of pick-up truck or van injured in collision with fixed or stationary object in traffic accident, initial encounter
0-V57.7XXD	0-V57.7	0-Person on outside of pick-up truck or van injured in collision with fixed or stationary object in traffic accident, subsequent encounter
0-V57.7XXS	0-V57.7	0-Person on outside of pick-up truck or van injured in collision with fixed or stationary object in traffic accident, sequela
0-V57.9XXA	0-V57.9	0-Unspecified occupant of pick-up truck or van injured in collision with fixed or stationary object in traffic accident, initial encounter
0-V57.9XXD	0-V57.9	0-Unspecified occupant of pick-up truck or van injured in collision with fixed or stationary object in traffic accident, subsequent encounter
0-V57.9XXS	0-V57.9	0-Unspecified occupant of pick-up truck or van injured in collision with fixed or stationary object in traffic accident, sequela
0-V58.0XXA	0-V58.0	0-Driver of pick-up truck or van injured in noncollision transport accident in nontraffic accident, initial encounter
0-V58.0XXD	0-V58.0	0-Driver of pick-up truck or van injured in noncollision transport accident in nontraffic accident, subsequent encounter
0-V58.0XXS	0-V58.0	0-Driver of pick-up truck or van injured in noncollision transport accident in nontraffic accident, sequela
0-V58.1XXA	0-V58.1	0-Passenger in pick-up truck or van injured in noncollision transport accident in nontraffic accident, initial encounter
0-V58.1XXD	0-V58.1	0-Passenger in pick-up truck or van injured in noncollision transport accident in nontraffic accident, subsequent encounter
0-V58.1XXS	0-V58.1	0-Passenger in pick-up truck or van injured in noncollision transport accident in nontraffic accident, sequela
0-V58.2XXA	0-V58.2	0-Person on outside of pick-up truck or van injured in noncollision transport accident in nontraffic accident, initial encounter
0-V58.2XXD	0-V58.2	0-Person on outside of pick-up truck or van injured in noncollision transport accident in nontraffic accident, subsequent encounter
0-V58.2XXS	0-V58.2	0-Person on outside of pick-up truck or van injured in noncollision transport accident in nontraffic accident, sequela
0-V58.3XXA	0-V58.3	0-Unspecified occupant of pick-up truck or van injured in noncollision transport accident in nontraffic accident, initial encounter
0-V58.3XXD	0-V58.3	0-Unspecified occupant of pick-up truck or van injured in noncollision transport accident in nontraffic accident, subsequent encounter
0-V58.3XXS	0-V58.3	0-Unspecified occupant of pick-up truck or van injured in noncollision transport accident in nontraffic accident, sequela
0-V58.4XXA	0-V58.4	0-Person boarding or alighting a pick-up truck or van injured in noncollision transport accident, initial encounter
0-V58.4XXD	0-V58.4	0-Person boarding or alighting a pick-up truck or van injured in noncollision transport accident, subsequent encounter
0-V58.4XXS	0-V58.4	0-Person boarding or alighting a pick-up truck or van injured in noncollision transport accident, sequela
0-V58.5XXA	0-V58.5	0-Driver of pick-up truck or van injured in noncollision transport accident in traffic accident, initial encounter
0-V58.5XXD	0-V58.5	0-Driver of pick-up truck or van injured in noncollision transport accident in traffic accident, subsequent encounter
0-V58.5XXS	0-V58.5	0-Driver of pick-up truck or van injured in noncollision transport accident in traffic accident, sequela
0-V58.6XXA	0-V58.6	0-Passenger in pick-up truck or van injured in noncollision transport accident in traffic accident, initial encounter
0-V58.6XXD	0-V58.6	0-Passenger in pick-up truck or van injured in noncollision transport accident in traffic accident, subsequent encounter
0-V58.6XXS	0-V58.6	0-Passenger in pick-up truck or van injured in noncollision transport accident in traffic accident, sequela
0-V58.7XXA	0-V58.7	0-Person on outside of pick-up truck or van injured in noncollision transport accident in traffic accident, initial encounter
0-V58.7XXD	0-V58.7	0-Person on outside of pick-up truck or van injured in noncollision transport accident in traffic accident, subsequent encounter
0-V58.7XXS	0-V58.7	0-Person on outside of pick-up truck or van injured in noncollision transport accident in traffic accident, sequela
0-V58.9XXA	0-V58.9	0-Unspecified occupant of pick-up truck or van injured in noncollision transport accident in traffic accident, initial encounter
0-V58.9XXD	0-V58.9	0-Unspecified occupant of pick-up truck or van injured in noncollision transport accident in traffic accident, subsequent encounter
0-V58.9XXS	0-V58.9	0-Unspecified occupant of pick-up truck or van injured in noncollision transport accident in traffic accident, sequela
0-V59.00XA	0-V59.00	0-Driver of pick-up truck or van injured in collision with unspecified motor vehicles in nontraffic accident, initial encounter
0-V59.00XD	0-V59.00	0-Driver of pick-up truck or van injured in collision with unspecified motor vehicles in nontraffic accident, subsequent encounter
0-V59.00XS	0-V59.00	0-Driver of pick-up truck or van injured in collision with unspecified motor vehicles in nontraffic accident, sequela
0-V59.09XA	0-V59.09	0-Driver of pick-up truck or van injured in collision with other motor vehicles in nontraffic accident, initial encounter
0-V59.09XD	0-V59.09	0-Driver of pick-up truck or van injured in collision with other motor vehicles in nontraffic accident, subsequent encounter
0-V59.09XS	0-V59.09	0-Driver of pick-up truck or van injured in collision with other motor vehicles in nontraffic accident, sequela
0-V59.10XA	0-V59.10	0-Passenger in pick-up truck or van injured in collision with unspecified motor vehicles in nontraffic accident, initial encounter
0-V59.10XD	0-V59.10	0-Passenger in pick-up truck or van injured in collision with unspecified motor vehicles in nontraffic accident, subsequent encounter
0-V59.10XS	0-V59.10	0-Passenger in pick-up truck or van injured in collision with unspecified motor vehicles in nontraffic accident, sequela
0-V59.19XA	0-V59.19	0-Passenger in pick-up truck or van injured in collision with other motor vehicles in nontraffic accident, initial encounter
0-V59.19XD	0-V59.19	0-Passenger in pick-up truck or van injured in collision with other motor vehicles in nontraffic accident, subsequent encounter
0-V59.19XS	0-V59.19	0-Passenger in pick-up truck or van injured in collision with other motor vehicles in nontraffic accident, sequela
0-V59.20XA	0-V59.20	0-Unspecified occupant of pick-up truck or van injured in collision with unspecified motor vehicles in nontraffic accident, initial encounter
0-V59.20XD	0-V59.20	0-Unspecified occupant of pick-up truck or van injured in collision with unspecified motor vehicles in nontraffic accident, subsequent encounter
0-V59.20XS	0-V59.20	0-Unspecified occupant of pick-up truck or van injured in collision with unspecified motor vehicles in nontraffic accident, sequela
0-V59.29XA	0-V59.29	0-Unspecified occupant of pick-up truck or van injured in collision with other motor vehicles in nontraffic accident, initial encounter
0-V59.29XD	0-V59.29	0-Unspecified occupant of pick-up truck or van injured in collision with other motor vehicles in nontraffic accident, subsequent encounter
0-V59.29XS	0-V59.29	0-Unspecified occupant of pick-up truck or van injured in collision with other motor vehicles in nontraffic accident, sequela
0-V59.3XXA	0-V59.3	0-Occupant (driver) (passenger) of pick-up truck or van injured in unspecified nontraffic accident, initial encounter
0-V59.3XXD	0-V59.3	0-Occupant (driver) (passenger) of pick-up truck or van injured in unspecified nontraffic accident, subsequent encounter
0-V59.3XXS	0-V59.3	0-Occupant (driver) (passenger) of pick-up truck or van injured in unspecified nontraffic accident, sequela
0-V59.40XA	0-V59.40	0-Driver of pick-up truck or van injured in collision with unspecified motor vehicles in traffic accident, initial encounter
0-V59.40XD	0-V59.40	0-Driver of pick-up truck or van injured in collision with unspecified motor vehicles in traffic accident, subsequent encounter
0-V59.40XS	0-V59.40	0-Driver of pick-up truck or van injured in collision with unspecified motor vehicles in traffic accident, sequela
0-V59.49XA	0-V59.49	0-Driver of pick-up truck or van injured in collision with other motor vehicles in traffic accident, initial encounter
0-V59.49XD	0-V59.49	0-Driver of pick-up truck or van injured in collision with other motor vehicles in traffic accident, subsequent encounter
0-V59.49XS	0-V59.49	0-Driver of pick-up truck or van injured in collision with other motor vehicles in traffic accident, sequela
0-V59.50XA	0-V59.50	0-Passenger in pick-up truck or van injured in collision with unspecified motor vehicles in traffic accident, initial encounter
0-V59.50XD	0-V59.50	0-Passenger in pick-up truck or van injured in collision with unspecified motor vehicles in traffic accident, subsequent encounter
0-V59.50XS	0-V59.50	0-Passenger in pick-up truck or van injured in collision with unspecified motor vehicles in traffic accident, sequela
0-V59.59XA	0-V59.59	0-Passenger in pick-up truck or van injured in collision with other motor vehicles in traffic accident, initial encounter
0-V59.59XD	0-V59.59	0-Passenger in pick-up truck or van injured in collision with other motor vehicles in traffic accident, subsequent encounter
0-V59.59XS	0-V59.59	0-Passenger in pick-up truck or van injured in collision with other motor vehicles in traffic accident, sequela
0-V59.60XA	0-V59.60	0-Unspecified occupant of pick-up truck or van injured in collision with unspecified motor vehicles in traffic accident, initial encounter
0-V59.60XD	0-V59.60	0-Unspecified occupant of pick-up truck or van injured in collision with unspecified motor vehicles in traffic accident, subsequent encounter
0-V59.60XS	0-V59.60	0-Unspecified occupant of pick-up truck or van injured in collision with unspecified motor vehicles in traffic accident, sequela
0-V59.69XA	0-V59.69	0-Unspecified occupant of pick-up truck or van injured in collision with other motor vehicles in traffic accident, initial encounter
0-V59.69XD	0-V59.69	0-Unspecified occupant of pick-up truck or van injured in collision with other motor vehicles in traffic accident, subsequent encounter
0-V59.69XS	0-V59.69	0-Unspecified occupant of pick-up truck or van injured in collision with other motor vehicles in traffic accident, sequela
0-V59.81XA	0-V59.81	0-Occupant (driver) (passenger) of pick-up truck or van injured in transport accident with military vehicle, initial encounter
0-V59.81XD	0-V59.81	0-Occupant (driver) (passenger) of pick-up truck or van injured in transport accident with military vehicle, subsequent encounter
0-V59.81XS	0-V59.81	0-Occupant (driver) (passenger) of pick-up truck or van injured in transport accident with military vehicle, sequela
0-V59.88XA	0-V59.88	0-Occupant (driver) (passenger) of pick-up truck or van injured in other specified transport accidents, initial encounter
0-V59.88XD	0-V59.88	0-Occupant (driver) (passenger) of pick-up truck or van injured in other specified transport accidents, subsequent encounter
0-V59.88XS	0-V59.88	0-Occupant (driver) (passenger) of pick-up truck or van injured in other specified transport accidents, sequela
0-V59.9XXA	0-V59.9	0-Occupant (driver) (passenger) of pick-up truck or van injured in unspecified traffic accident, initial encounter
0-V59.9XXD	0-V59.9	0-Occupant (driver) (passenger) of pick-up truck or van injured in unspecified traffic accident, subsequent encounter
0-V59.9XXS	0-V59.9	0-Occupant (driver) (passenger) of pick-up truck or van injured in unspecified traffic accident, sequela
0-V60.0XXA	0-V60.0	0-Driver of heavy transport vehicle injured in collision with pedestrian or animal in nontraffic accident, initial encounter
0-V60.0XXD	0-V60.0	0-Driver of heavy transport vehicle injured in collision with pedestrian or animal in nontraffic accident, subsequent encounter
0-V60.0XXS	0-V60.0	0-Driver of heavy transport vehicle injured in collision with pedestrian or animal in nontraffic accident, sequela
0-V60.1XXA	0-V60.1	0-Passenger in heavy transport vehicle injured in collision with pedestrian or animal in nontraffic accident, initial encounter
0-V60.1XXD	0-V60.1	0-Passenger in heavy transport vehicle injured in collision with pedestrian or animal in nontraffic accident, subsequent encounter
0-V60.1XXS	0-V60.1	0-Passenger in heavy transport vehicle injured in collision with pedestrian or animal in nontraffic accident, sequela
0-V60.2XXA	0-V60.2	0-Person on outside of heavy transport vehicle injured in collision with pedestrian or animal in nontraffic accident, initial encounter
0-V60.2XXD	0-V60.2	0-Person on outside of heavy transport vehicle injured in collision with pedestrian or animal in nontraffic accident, subsequent encounter
0-V60.2XXS	0-V60.2	0-Person on outside of heavy transport vehicle injured in collision with pedestrian or animal in nontraffic accident, sequela
0-V60.3XXA	0-V60.3	0-Unspecified occupant of heavy transport vehicle injured in collision with pedestrian or animal in nontraffic accident, initial encounter
0-V60.3XXD	0-V60.3	0-Unspecified occupant of heavy transport vehicle injured in collision with pedestrian or animal in nontraffic accident, subsequent encounter
0-V60.3XXS	0-V60.3	0-Unspecified occupant of heavy transport vehicle injured in collision with pedestrian or animal in nontraffic accident, sequela
0-V60.4XXA	0-V60.4	0-Person boarding or alighting a heavy transport vehicle injured in collision with pedestrian or animal, initial encounter
0-V60.4XXD	0-V60.4	0-Person boarding or alighting a heavy transport vehicle injured in collision with pedestrian or animal, subsequent encounter
0-V60.4XXS	0-V60.4	0-Person boarding or alighting a heavy transport vehicle injured in collision with pedestrian or animal, sequela
0-V60.5XXA	0-V60.5	0-Driver of heavy transport vehicle injured in collision with pedestrian or animal in traffic accident, initial encounter
0-V60.5XXD	0-V60.5	0-Driver of heavy transport vehicle injured in collision with pedestrian or animal in traffic accident, subsequent encounter
0-V60.5XXS	0-V60.5	0-Driver of heavy transport vehicle injured in collision with pedestrian or animal in traffic accident, sequela
0-V60.6XXA	0-V60.6	0-Passenger in heavy transport vehicle injured in collision with pedestrian or animal in traffic accident, initial encounter
0-V60.6XXD	0-V60.6	0-Passenger in heavy transport vehicle injured in collision with pedestrian or animal in traffic accident, subsequent encounter
0-V60.6XXS	0-V60.6	0-Passenger in heavy transport vehicle injured in collision with pedestrian or animal in traffic accident, sequela
0-V60.7XXA	0-V60.7	0-Person on outside of heavy transport vehicle injured in collision with pedestrian or animal in traffic accident, initial encounter
0-V60.7XXD	0-V60.7	0-Person on outside of heavy transport vehicle injured in collision with pedestrian or animal in traffic accident, subsequent encounter
0-V60.7XXS	0-V60.7	0-Person on outside of heavy transport vehicle injured in collision with pedestrian or animal in traffic accident, sequela
0-V60.9XXA	0-V60.9	0-Unspecified occupant of heavy transport vehicle injured in collision with pedestrian or animal in traffic accident, initial encounter
0-V60.9XXD	0-V60.9	0-Unspecified occupant of heavy transport vehicle injured in collision with pedestrian or animal in traffic accident, subsequent encounter
0-V60.9XXS	0-V60.9	0-Unspecified occupant of heavy transport vehicle injured in collision with pedestrian or animal in traffic accident, sequela
0-V61.0XXA	0-V61.0	0-Driver of heavy transport vehicle injured in collision with pedal cycle in nontraffic accident, initial encounter
0-V61.0XXD	0-V61.0	0-Driver of heavy transport vehicle injured in collision with pedal cycle in nontraffic accident, subsequent encounter
0-V61.0XXS	0-V61.0	0-Driver of heavy transport vehicle injured in collision with pedal cycle in nontraffic accident, sequela
0-V61.1XXA	0-V61.1	0-Passenger in heavy transport vehicle injured in collision with pedal cycle in nontraffic accident, initial encounter
0-V61.1XXD	0-V61.1	0-Passenger in heavy transport vehicle injured in collision with pedal cycle in nontraffic accident, subsequent encounter
0-V61.1XXS	0-V61.1	0-Passenger in heavy transport vehicle injured in collision with pedal cycle in nontraffic accident, sequela
0-V61.2XXA	0-V61.2	0-Person on outside of heavy transport vehicle injured in collision with pedal cycle in nontraffic accident, initial encounter
0-V61.2XXD	0-V61.2	0-Person on outside of heavy transport vehicle injured in collision with pedal cycle in nontraffic accident, subsequent encounter
0-V61.2XXS	0-V61.2	0-Person on outside of heavy transport vehicle injured in collision with pedal cycle in nontraffic accident, sequela
0-V61.3XXA	0-V61.3	0-Unspecified occupant of heavy transport vehicle injured in collision with pedal cycle in nontraffic accident, initial encounter
0-V61.3XXD	0-V61.3	0-Unspecified occupant of heavy transport vehicle injured in collision with pedal cycle in nontraffic accident, subsequent encounter
0-V61.3XXS	0-V61.3	0-Unspecified occupant of heavy transport vehicle injured in collision with pedal cycle in nontraffic accident, sequela
0-V61.4XXA	0-V61.4	0-Person boarding or alighting a heavy transport vehicle injured in collision with pedal cycle while boarding or alighting, initial encounter
0-V61.4XXD	0-V61.4	0-Person boarding or alighting a heavy transport vehicle injured in collision with pedal cycle while boarding or alighting, subsequent encounter
0-V61.4XXS	0-V61.4	0-Person boarding or alighting a heavy transport vehicle injured in collision with pedal cycle while boarding or alighting, sequela
0-V61.5XXA	0-V61.5	0-Driver of heavy transport vehicle injured in collision with pedal cycle in traffic accident, initial encounter
0-V61.5XXD	0-V61.5	0-Driver of heavy transport vehicle injured in collision with pedal cycle in traffic accident, subsequent encounter
0-V61.5XXS	0-V61.5	0-Driver of heavy transport vehicle injured in collision with pedal cycle in traffic accident, sequela
0-V61.6XXA	0-V61.6	0-Passenger in heavy transport vehicle injured in collision with pedal cycle in traffic accident, initial encounter
0-V61.6XXD	0-V61.6	0-Passenger in heavy transport vehicle injured in collision with pedal cycle in traffic accident, subsequent encounter
0-V61.6XXS	0-V61.6	0-Passenger in heavy transport vehicle injured in collision with pedal cycle in traffic accident, sequela
0-V61.7XXA	0-V61.7	0-Person on outside of heavy transport vehicle injured in collision with pedal cycle in traffic accident, initial encounter
0-V61.7XXD	0-V61.7	0-Person on outside of heavy transport vehicle injured in collision with pedal cycle in traffic accident, subsequent encounter
0-V61.7XXS	0-V61.7	0-Person on outside of heavy transport vehicle injured in collision with pedal cycle in traffic accident, sequela
0-V61.9XXA	0-V61.9	0-Unspecified occupant of heavy transport vehicle injured in collision with pedal cycle in traffic accident, initial encounter
0-V61.9XXD	0-V61.9	0-Unspecified occupant of heavy transport vehicle injured in collision with pedal cycle in traffic accident, subsequent encounter
0-V61.9XXS	0-V61.9	0-Unspecified occupant of heavy transport vehicle injured in collision with pedal cycle in traffic accident, sequela
0-V62.0XXA	0-V62.0	0-Driver of heavy transport vehicle injured in collision with two- or three-wheeled motor vehicle in nontraffic accident, initial encounter
0-V62.0XXD	0-V62.0	0-Driver of heavy transport vehicle injured in collision with two- or three-wheeled motor vehicle in nontraffic accident, subsequent encounter
0-V62.0XXS	0-V62.0	0-Driver of heavy transport vehicle injured in collision with two- or three-wheeled motor vehicle in nontraffic accident, sequela
0-V62.1XXA	0-V62.1	0-Passenger in heavy transport vehicle injured in collision with two- or three-wheeled motor vehicle in nontraffic accident, initial encounter
0-V62.1XXD	0-V62.1	0-Passenger in heavy transport vehicle injured in collision with two- or three-wheeled motor vehicle in nontraffic accident, subsequent encounter
0-V62.1XXS	0-V62.1	0-Passenger in heavy transport vehicle injured in collision with two- or three-wheeled motor vehicle in nontraffic accident, sequela
0-V62.2XXA	0-V62.2	0-Person on outside of heavy transport vehicle injured in collision with two- or three-wheeled motor vehicle in nontraffic accident, initial encounter
0-V62.2XXD	0-V62.2	0-Person on outside of heavy transport vehicle injured in collision with two- or three-wheeled motor vehicle in nontraffic accident, subsequent encounter
0-V62.2XXS	0-V62.2	0-Person on outside of heavy transport vehicle injured in collision with two- or three-wheeled motor vehicle in nontraffic accident, sequela
0-V62.3XXA	0-V62.3	0-Unspecified occupant of heavy transport vehicle injured in collision with two- or three-wheeled motor vehicle in nontraffic accident, initial encounter
0-V62.3XXD	0-V62.3	0-Unspecified occupant of heavy transport vehicle injured in collision with two- or three-wheeled motor vehicle in nontraffic accident, subsequent encounter
0-V62.3XXS	0-V62.3	0-Unspecified occupant of heavy transport vehicle injured in collision with two- or three-wheeled motor vehicle in nontraffic accident, sequela
0-V62.4XXA	0-V62.4	0-Person boarding or alighting a heavy transport vehicle injured in collision with two- or three-wheeled motor vehicle, initial encounter
0-V62.4XXD	0-V62.4	0-Person boarding or alighting a heavy transport vehicle injured in collision with two- or three-wheeled motor vehicle, subsequent encounter
0-V62.4XXS	0-V62.4	0-Person boarding or alighting a heavy transport vehicle injured in collision with two- or three-wheeled motor vehicle, sequela
0-V62.5XXA	0-V62.5	0-Driver of heavy transport vehicle injured in collision with two- or three-wheeled motor vehicle in traffic accident, initial encounter
0-V62.5XXD	0-V62.5	0-Driver of heavy transport vehicle injured in collision with two- or three-wheeled motor vehicle in traffic accident, subsequent encounter
0-V62.5XXS	0-V62.5	0-Driver of heavy transport vehicle injured in collision with two- or three-wheeled motor vehicle in traffic accident, sequela
0-V62.6XXA	0-V62.6	0-Passenger in heavy transport vehicle injured in collision with two- or three-wheeled motor vehicle in traffic accident, initial encounter
0-V62.6XXD	0-V62.6	0-Passenger in heavy transport vehicle injured in collision with two- or three-wheeled motor vehicle in traffic accident, subsequent encounter
0-V62.6XXS	0-V62.6	0-Passenger in heavy transport vehicle injured in collision with two- or three-wheeled motor vehicle in traffic accident, sequela
0-V62.7XXA	0-V62.7	0-Person on outside of heavy transport vehicle injured in collision with two- or three-wheeled motor vehicle in traffic accident, initial encounter
0-V62.7XXD	0-V62.7	0-Person on outside of heavy transport vehicle injured in collision with two- or three-wheeled motor vehicle in traffic accident, subsequent encounter
0-V62.7XXS	0-V62.7	0-Person on outside of heavy transport vehicle injured in collision with two- or three-wheeled motor vehicle in traffic accident, sequela
0-V62.9XXA	0-V62.9	0-Unspecified occupant of heavy transport vehicle injured in collision with two- or three-wheeled motor vehicle in traffic accident, initial encounter
0-V62.9XXD	0-V62.9	0-Unspecified occupant of heavy transport vehicle injured in collision with two- or three-wheeled motor vehicle in traffic accident, subsequent encounter
0-V62.9XXS	0-V62.9	0-Unspecified occupant of heavy transport vehicle injured in collision with two- or three-wheeled motor vehicle in traffic accident, sequela
0-V63.0XXA	0-V63.0	0-Driver of heavy transport vehicle injured in collision with car, pick-up truck or van in nontraffic accident, initial encounter
0-V63.0XXD	0-V63.0	0-Driver of heavy transport vehicle injured in collision with car, pick-up truck or van in nontraffic accident, subsequent encounter
0-V63.0XXS	0-V63.0	0-Driver of heavy transport vehicle injured in collision with car, pick-up truck or van in nontraffic accident, sequela
0-V63.1XXA	0-V63.1	0-Passenger in heavy transport vehicle injured in collision with car, pick-up truck or van in nontraffic accident, initial encounter
0-V63.1XXD	0-V63.1	0-Passenger in heavy transport vehicle injured in collision with car, pick-up truck or van in nontraffic accident, subsequent encounter
0-V63.1XXS	0-V63.1	0-Passenger in heavy transport vehicle injured in collision with car, pick-up truck or van in nontraffic accident, sequela
0-V63.2XXA	0-V63.2	0-Person on outside of heavy transport vehicle injured in collision with car, pick-up truck or van in nontraffic accident, initial encounter
0-V63.2XXD	0-V63.2	0-Person on outside of heavy transport vehicle injured in collision with car, pick-up truck or van in nontraffic accident, subsequent encounter
0-V63.2XXS	0-V63.2	0-Person on outside of heavy transport vehicle injured in collision with car, pick-up truck or van in nontraffic accident, sequela
0-V63.3XXA	0-V63.3	0-Unspecified occupant of heavy transport vehicle injured in collision with car, pick-up truck or van in nontraffic accident, initial encounter
0-V63.3XXD	0-V63.3	0-Unspecified occupant of heavy transport vehicle injured in collision with car, pick-up truck or van in nontraffic accident, subsequent encounter
0-V63.3XXS	0-V63.3	0-Unspecified occupant of heavy transport vehicle injured in collision with car, pick-up truck or van in nontraffic accident, sequela
0-V63.4XXA	0-V63.4	0-Person boarding or alighting a heavy transport vehicle injured in collision with car, pick-up truck or van, initial encounter
0-V63.4XXD	0-V63.4	0-Person boarding or alighting a heavy transport vehicle injured in collision with car, pick-up truck or van, subsequent encounter
0-V63.4XXS	0-V63.4	0-Person boarding or alighting a heavy transport vehicle injured in collision with car, pick-up truck or van, sequela
0-V63.5XXA	0-V63.5	0-Driver of heavy transport vehicle injured in collision with car, pick-up truck or van in traffic accident, initial encounter
0-V63.5XXD	0-V63.5	0-Driver of heavy transport vehicle injured in collision with car, pick-up truck or van in traffic accident, subsequent encounter
0-V63.5XXS	0-V63.5	0-Driver of heavy transport vehicle injured in collision with car, pick-up truck or van in traffic accident, sequela
0-V63.6XXA	0-V63.6	0-Passenger in heavy transport vehicle injured in collision with car, pick-up truck or van in traffic accident, initial encounter
0-V63.6XXD	0-V63.6	0-Passenger in heavy transport vehicle injured in collision with car, pick-up truck or van in traffic accident, subsequent encounter
0-V63.6XXS	0-V63.6	0-Passenger in heavy transport vehicle injured in collision with car, pick-up truck or van in traffic accident, sequela
0-V63.7XXA	0-V63.7	0-Person on outside of heavy transport vehicle injured in collision with car, pick-up truck or van in traffic accident, initial encounter
0-V63.7XXD	0-V63.7	0-Person on outside of heavy transport vehicle injured in collision with car, pick-up truck or van in traffic accident, subsequent encounter
0-V63.7XXS	0-V63.7	0-Person on outside of heavy transport vehicle injured in collision with car, pick-up truck or van in traffic accident, sequela
0-V63.9XXA	0-V63.9	0-Unspecified occupant of heavy transport vehicle injured in collision with car, pick-up truck or van in traffic accident, initial encounter
0-V63.9XXD	0-V63.9	0-Unspecified occupant of heavy transport vehicle injured in collision with car, pick-up truck or van in traffic accident, subsequent encounter
0-V63.9XXS	0-V63.9	0-Unspecified occupant of heavy transport vehicle injured in collision with car, pick-up truck or van in traffic accident, sequela
0-V64.0XXA	0-V64.0	0-Driver of heavy transport vehicle injured in collision with heavy transport vehicle or bus in nontraffic accident, initial encounter
0-V64.0XXD	0-V64.0	0-Driver of heavy transport vehicle injured in collision with heavy transport vehicle or bus in nontraffic accident, subsequent encounter
0-V64.0XXS	0-V64.0	0-Driver of heavy transport vehicle injured in collision with heavy transport vehicle or bus in nontraffic accident, sequela
0-V64.1XXA	0-V64.1	0-Passenger in heavy transport vehicle injured in collision with heavy transport vehicle or bus in nontraffic accident, initial encounter
0-V64.1XXD	0-V64.1	0-Passenger in heavy transport vehicle injured in collision with heavy transport vehicle or bus in nontraffic accident, subsequent encounter
0-V64.1XXS	0-V64.1	0-Passenger in heavy transport vehicle injured in collision with heavy transport vehicle or bus in nontraffic accident, sequela
0-V64.2XXA	0-V64.2	0-Person on outside of heavy transport vehicle injured in collision with heavy transport vehicle or bus in nontraffic accident, initial encounter
0-V64.2XXD	0-V64.2	0-Person on outside of heavy transport vehicle injured in collision with heavy transport vehicle or bus in nontraffic accident, subsequent encounter
0-V64.2XXS	0-V64.2	0-Person on outside of heavy transport vehicle injured in collision with heavy transport vehicle or bus in nontraffic accident, sequela
0-V64.3XXA	0-V64.3	0-Unspecified occupant of heavy transport vehicle injured in collision with heavy transport vehicle or bus in nontraffic accident, initial encounter
0-V64.3XXD	0-V64.3	0-Unspecified occupant of heavy transport vehicle injured in collision with heavy transport vehicle or bus in nontraffic accident, subsequent encounter
0-V64.3XXS	0-V64.3	0-Unspecified occupant of heavy transport vehicle injured in collision with heavy transport vehicle or bus in nontraffic accident, sequela
0-V64.4XXA	0-V64.4	0-Person boarding or alighting a heavy transport vehicle injured in collision with heavy transport vehicle or bus while boarding or alighting, initial encounter
0-V64.4XXD	0-V64.4	0-Person boarding or alighting a heavy transport vehicle injured in collision with heavy transport vehicle or bus while boarding or alighting, subsequent encounter
0-V64.4XXS	0-V64.4	0-Person boarding or alighting a heavy transport vehicle injured in collision with heavy transport vehicle or bus while boarding or alighting, sequela
0-V64.5XXA	0-V64.5	0-Driver of heavy transport vehicle injured in collision with heavy transport vehicle or bus in traffic accident, initial encounter
0-V64.5XXD	0-V64.5	0-Driver of heavy transport vehicle injured in collision with heavy transport vehicle or bus in traffic accident, subsequent encounter
0-V64.5XXS	0-V64.5	0-Driver of heavy transport vehicle injured in collision with heavy transport vehicle or bus in traffic accident, sequela
0-V64.6XXA	0-V64.6	0-Passenger in heavy transport vehicle injured in collision with heavy transport vehicle or bus in traffic accident, initial encounter
0-V64.6XXD	0-V64.6	0-Passenger in heavy transport vehicle injured in collision with heavy transport vehicle or bus in traffic accident, subsequent encounter
0-V64.6XXS	0-V64.6	0-Passenger in heavy transport vehicle injured in collision with heavy transport vehicle or bus in traffic accident, sequela
0-V64.7XXA	0-V64.7	0-Person on outside of heavy transport vehicle injured in collision with heavy transport vehicle or bus in traffic accident, initial encounter
0-V64.7XXD	0-V64.7	0-Person on outside of heavy transport vehicle injured in collision with heavy transport vehicle or bus in traffic accident, subsequent encounter
0-V64.7XXS	0-V64.7	0-Person on outside of heavy transport vehicle injured in collision with heavy transport vehicle or bus in traffic accident, sequela
0-V64.9XXA	0-V64.9	0-Unspecified occupant of heavy transport vehicle injured in collision with heavy transport vehicle or bus in traffic accident, initial encounter
0-V64.9XXD	0-V64.9	0-Unspecified occupant of heavy transport vehicle injured in collision with heavy transport vehicle or bus in traffic accident, subsequent encounter
0-V64.9XXS	0-V64.9	0-Unspecified occupant of heavy transport vehicle injured in collision with heavy transport vehicle or bus in traffic accident, sequela
0-V65.0XXA	0-V65.0	0-Driver of heavy transport vehicle injured in collision with railway train or railway vehicle in nontraffic accident, initial encounter
0-V65.0XXD	0-V65.0	0-Driver of heavy transport vehicle injured in collision with railway train or railway vehicle in nontraffic accident, subsequent encounter
0-V65.0XXS	0-V65.0	0-Driver of heavy transport vehicle injured in collision with railway train or railway vehicle in nontraffic accident, sequela
0-V65.1XXA	0-V65.1	0-Passenger in heavy transport vehicle injured in collision with railway train or railway vehicle in nontraffic accident, initial encounter
0-V65.1XXD	0-V65.1	0-Passenger in heavy transport vehicle injured in collision with railway train or railway vehicle in nontraffic accident, subsequent encounter
0-V65.1XXS	0-V65.1	0-Passenger in heavy transport vehicle injured in collision with railway train or railway vehicle in nontraffic accident, sequela
0-V65.2XXA	0-V65.2	0-Person on outside of heavy transport vehicle injured in collision with railway train or railway vehicle in nontraffic accident, initial encounter
0-V65.2XXD	0-V65.2	0-Person on outside of heavy transport vehicle injured in collision with railway train or railway vehicle in nontraffic accident, subsequent encounter
0-V65.2XXS	0-V65.2	0-Person on outside of heavy transport vehicle injured in collision with railway train or railway vehicle in nontraffic accident, sequela
0-V65.3XXA	0-V65.3	0-Unspecified occupant of heavy transport vehicle injured in collision with railway train or railway vehicle in nontraffic accident, initial encounter
0-V65.3XXD	0-V65.3	0-Unspecified occupant of heavy transport vehicle injured in collision with railway train or railway vehicle in nontraffic accident, subsequent encounter
0-V65.3XXS	0-V65.3	0-Unspecified occupant of heavy transport vehicle injured in collision with railway train or railway vehicle in nontraffic accident, sequela
0-V65.4XXA	0-V65.4	0-Person boarding or alighting a heavy transport vehicle injured in collision with railway train or railway vehicle, initial encounter
0-V65.4XXD	0-V65.4	0-Person boarding or alighting a heavy transport vehicle injured in collision with railway train or railway vehicle, subsequent encounter
0-V65.4XXS	0-V65.4	0-Person boarding or alighting a heavy transport vehicle injured in collision with railway train or railway vehicle, sequela
0-V65.5XXA	0-V65.5	0-Driver of heavy transport vehicle injured in collision with railway train or railway vehicle in traffic accident, initial encounter
0-V65.5XXD	0-V65.5	0-Driver of heavy transport vehicle injured in collision with railway train or railway vehicle in traffic accident, subsequent encounter
0-V65.5XXS	0-V65.5	0-Driver of heavy transport vehicle injured in collision with railway train or railway vehicle in traffic accident, sequela
0-V65.6XXA	0-V65.6	0-Passenger in heavy transport vehicle injured in collision with railway train or railway vehicle in traffic accident, initial encounter
0-V65.6XXD	0-V65.6	0-Passenger in heavy transport vehicle injured in collision with railway train or railway vehicle in traffic accident, subsequent encounter
0-V65.6XXS	0-V65.6	0-Passenger in heavy transport vehicle injured in collision with railway train or railway vehicle in traffic accident, sequela
0-V65.7XXA	0-V65.7	0-Person on outside of heavy transport vehicle injured in collision with railway train or railway vehicle in traffic accident, initial encounter
0-V65.7XXD	0-V65.7	0-Person on outside of heavy transport vehicle injured in collision with railway train or railway vehicle in traffic accident, subsequent encounter
0-V65.7XXS	0-V65.7	0-Person on outside of heavy transport vehicle injured in collision with railway train or railway vehicle in traffic accident, sequela
0-V65.9XXA	0-V65.9	0-Unspecified occupant of heavy transport vehicle injured in collision with railway train or railway vehicle in traffic accident, initial encounter
0-V65.9XXD	0-V65.9	0-Unspecified occupant of heavy transport vehicle injured in collision with railway train or railway vehicle in traffic accident, subsequent encounter
0-V65.9XXS	0-V65.9	0-Unspecified occupant of heavy transport vehicle injured in collision with railway train or railway vehicle in traffic accident, sequela
0-V66.0XXA	0-V66.0	0-Driver of heavy transport vehicle injured in collision with other nonmotor vehicle in nontraffic accident, initial encounter
0-V66.0XXD	0-V66.0	0-Driver of heavy transport vehicle injured in collision with other nonmotor vehicle in nontraffic accident, subsequent encounter
0-V66.0XXS	0-V66.0	0-Driver of heavy transport vehicle injured in collision with other nonmotor vehicle in nontraffic accident, sequela
0-V66.1XXA	0-V66.1	0-Passenger in heavy transport vehicle injured in collision with other nonmotor vehicle in nontraffic accident, initial encounter
0-V66.1XXD	0-V66.1	0-Passenger in heavy transport vehicle injured in collision with other nonmotor vehicle in nontraffic accident, subsequent encounter
0-V66.1XXS	0-V66.1	0-Passenger in heavy transport vehicle injured in collision with other nonmotor vehicle in nontraffic accident, sequela
0-V66.2XXA	0-V66.2	0-Person on outside of heavy transport vehicle injured in collision with other nonmotor vehicle in nontraffic accident, initial encounter
0-V66.2XXD	0-V66.2	0-Person on outside of heavy transport vehicle injured in collision with other nonmotor vehicle in nontraffic accident, subsequent encounter
0-V66.2XXS	0-V66.2	0-Person on outside of heavy transport vehicle injured in collision with other nonmotor vehicle in nontraffic accident, sequela
0-V66.3XXA	0-V66.3	0-Unspecified occupant of heavy transport vehicle injured in collision with other nonmotor vehicle in nontraffic accident, initial encounter
0-V66.3XXD	0-V66.3	0-Unspecified occupant of heavy transport vehicle injured in collision with other nonmotor vehicle in nontraffic accident, subsequent encounter
0-V66.3XXS	0-V66.3	0-Unspecified occupant of heavy transport vehicle injured in collision with other nonmotor vehicle in nontraffic accident, sequela
0-V66.4XXA	0-V66.4	0-Person boarding or alighting a heavy transport vehicle injured in collision with other nonmotor vehicle, initial encounter
0-V66.4XXD	0-V66.4	0-Person boarding or alighting a heavy transport vehicle injured in collision with other nonmotor vehicle, subsequent encounter
0-V66.4XXS	0-V66.4	0-Person boarding or alighting a heavy transport vehicle injured in collision with other nonmotor vehicle, sequela
0-V66.5XXA	0-V66.5	0-Driver of heavy transport vehicle injured in collision with other nonmotor vehicle in traffic accident, initial encounter
0-V66.5XXD	0-V66.5	0-Driver of heavy transport vehicle injured in collision with other nonmotor vehicle in traffic accident, subsequent encounter
0-V66.5XXS	0-V66.5	0-Driver of heavy transport vehicle injured in collision with other nonmotor vehicle in traffic accident, sequela
0-V66.6XXA	0-V66.6	0-Passenger in heavy transport vehicle injured in collision with other nonmotor vehicle in traffic accident, initial encounter
0-V66.6XXD	0-V66.6	0-Passenger in heavy transport vehicle injured in collision with other nonmotor vehicle in traffic accident, subsequent encounter
0-V66.6XXS	0-V66.6	0-Passenger in heavy transport vehicle injured in collision with other nonmotor vehicle in traffic accident, sequela
0-V66.7XXA	0-V66.7	0-Person on outside of heavy transport vehicle injured in collision with other nonmotor vehicle in traffic accident, initial encounter
0-V66.7XXD	0-V66.7	0-Person on outside of heavy transport vehicle injured in collision with other nonmotor vehicle in traffic accident, subsequent encounter
0-V66.7XXS	0-V66.7	0-Person on outside of heavy transport vehicle injured in collision with other nonmotor vehicle in traffic accident, sequela
0-V66.9XXA	0-V66.9	0-Unspecified occupant of heavy transport vehicle injured in collision with other nonmotor vehicle in traffic accident, initial encounter
0-V66.9XXD	0-V66.9	0-Unspecified occupant of heavy transport vehicle injured in collision with other nonmotor vehicle in traffic accident, subsequent encounter
0-V66.9XXS	0-V66.9	0-Unspecified occupant of heavy transport vehicle injured in collision with other nonmotor vehicle in traffic accident, sequela
0-V67.0XXA	0-V67.0	0-Driver of heavy transport vehicle injured in collision with fixed or stationary object in nontraffic accident, initial encounter
0-V67.0XXD	0-V67.0	0-Driver of heavy transport vehicle injured in collision with fixed or stationary object in nontraffic accident, subsequent encounter
0-V67.0XXS	0-V67.0	0-Driver of heavy transport vehicle injured in collision with fixed or stationary object in nontraffic accident, sequela
0-V67.1XXA	0-V67.1	0-Passenger in heavy transport vehicle injured in collision with fixed or stationary object in nontraffic accident, initial encounter
0-V67.1XXD	0-V67.1	0-Passenger in heavy transport vehicle injured in collision with fixed or stationary object in nontraffic accident, subsequent encounter
0-V67.1XXS	0-V67.1	0-Passenger in heavy transport vehicle injured in collision with fixed or stationary object in nontraffic accident, sequela
0-V67.2XXA	0-V67.2	0-Person on outside of heavy transport vehicle injured in collision with fixed or stationary object in nontraffic accident, initial encounter
0-V67.2XXD	0-V67.2	0-Person on outside of heavy transport vehicle injured in collision with fixed or stationary object in nontraffic accident, subsequent encounter
0-V67.2XXS	0-V67.2	0-Person on outside of heavy transport vehicle injured in collision with fixed or stationary object in nontraffic accident, sequela
0-V67.3XXA	0-V67.3	0-Unspecified occupant of heavy transport vehicle injured in collision with fixed or stationary object in nontraffic accident, initial encounter
0-V67.3XXD	0-V67.3	0-Unspecified occupant of heavy transport vehicle injured in collision with fixed or stationary object in nontraffic accident, subsequent encounter
0-V67.3XXS	0-V67.3	0-Unspecified occupant of heavy transport vehicle injured in collision with fixed or stationary object in nontraffic accident, sequela
0-V67.4XXA	0-V67.4	0-Person boarding or alighting a heavy transport vehicle injured in collision with fixed or stationary object, initial encounter
0-V67.4XXD	0-V67.4	0-Person boarding or alighting a heavy transport vehicle injured in collision with fixed or stationary object, subsequent encounter
0-V67.4XXS	0-V67.4	0-Person boarding or alighting a heavy transport vehicle injured in collision with fixed or stationary object, sequela
0-V67.5XXA	0-V67.5	0-Driver of heavy transport vehicle injured in collision with fixed or stationary object in traffic accident, initial encounter
0-V67.5XXD	0-V67.5	0-Driver of heavy transport vehicle injured in collision with fixed or stationary object in traffic accident, subsequent encounter
0-V67.5XXS	0-V67.5	0-Driver of heavy transport vehicle injured in collision with fixed or stationary object in traffic accident, sequela
0-V67.6XXA	0-V67.6	0-Passenger in heavy transport vehicle injured in collision with fixed or stationary object in traffic accident, initial encounter
0-V67.6XXD	0-V67.6	0-Passenger in heavy transport vehicle injured in collision with fixed or stationary object in traffic accident, subsequent encounter
0-V67.6XXS	0-V67.6	0-Passenger in heavy transport vehicle injured in collision with fixed or stationary object in traffic accident, sequela
0-V67.7XXA	0-V67.7	0-Person on outside of heavy transport vehicle injured in collision with fixed or stationary object in traffic accident, initial encounter
0-V67.7XXD	0-V67.7	0-Person on outside of heavy transport vehicle injured in collision with fixed or stationary object in traffic accident, subsequent encounter
0-V67.7XXS	0-V67.7	0-Person on outside of heavy transport vehicle injured in collision with fixed or stationary object in traffic accident, sequela
0-V67.9XXA	0-V67.9	0-Unspecified occupant of heavy transport vehicle injured in collision with fixed or stationary object in traffic accident, initial encounter
0-V67.9XXD	0-V67.9	0-Unspecified occupant of heavy transport vehicle injured in collision with fixed or stationary object in traffic accident, subsequent encounter
0-V67.9XXS	0-V67.9	0-Unspecified occupant of heavy transport vehicle injured in collision with fixed or stationary object in traffic accident, sequela
0-V68.0XXA	0-V68.0	0-Driver of heavy transport vehicle injured in noncollision transport accident in nontraffic accident, initial encounter
0-V68.0XXD	0-V68.0	0-Driver of heavy transport vehicle injured in noncollision transport accident in nontraffic accident, subsequent encounter
0-V68.0XXS	0-V68.0	0-Driver of heavy transport vehicle injured in noncollision transport accident in nontraffic accident, sequela
0-V68.1XXA	0-V68.1	0-Passenger in heavy transport vehicle injured in noncollision transport accident in nontraffic accident, initial encounter
0-V68.1XXD	0-V68.1	0-Passenger in heavy transport vehicle injured in noncollision transport accident in nontraffic accident, subsequent encounter
0-V68.1XXS	0-V68.1	0-Passenger in heavy transport vehicle injured in noncollision transport accident in nontraffic accident, sequela
0-V68.2XXA	0-V68.2	0-Person on outside of heavy transport vehicle injured in noncollision transport accident in nontraffic accident, initial encounter
0-V68.2XXD	0-V68.2	0-Person on outside of heavy transport vehicle injured in noncollision transport accident in nontraffic accident, subsequent encounter
0-V68.2XXS	0-V68.2	0-Person on outside of heavy transport vehicle injured in noncollision transport accident in nontraffic accident, sequela
0-V68.3XXA	0-V68.3	0-Unspecified occupant of heavy transport vehicle injured in noncollision transport accident in nontraffic accident, initial encounter
0-V68.3XXD	0-V68.3	0-Unspecified occupant of heavy transport vehicle injured in noncollision transport accident in nontraffic accident, subsequent encounter
0-V68.3XXS	0-V68.3	0-Unspecified occupant of heavy transport vehicle injured in noncollision transport accident in nontraffic accident, sequela
0-V68.4XXA	0-V68.4	0-Person boarding or alighting a heavy transport vehicle injured in noncollision transport accident, initial encounter
0-V68.4XXD	0-V68.4	0-Person boarding or alighting a heavy transport vehicle injured in noncollision transport accident, subsequent encounter
0-V68.4XXS	0-V68.4	0-Person boarding or alighting a heavy transport vehicle injured in noncollision transport accident, sequela
0-V68.5XXA	0-V68.5	0-Driver of heavy transport vehicle injured in noncollision transport accident in traffic accident, initial encounter
0-V68.5XXD	0-V68.5	0-Driver of heavy transport vehicle injured in noncollision transport accident in traffic accident, subsequent encounter
0-V68.5XXS	0-V68.5	0-Driver of heavy transport vehicle injured in noncollision transport accident in traffic accident, sequela
0-V68.6XXA	0-V68.6	0-Passenger in heavy transport vehicle injured in noncollision transport accident in traffic accident, initial encounter
0-V68.6XXD	0-V68.6	0-Passenger in heavy transport vehicle injured in noncollision transport accident in traffic accident, subsequent encounter
0-V68.6XXS	0-V68.6	0-Passenger in heavy transport vehicle injured in noncollision transport accident in traffic accident, sequela
0-V68.7XXA	0-V68.7	0-Person on outside of heavy transport vehicle injured in noncollision transport accident in traffic accident, initial encounter
0-V68.7XXD	0-V68.7	0-Person on outside of heavy transport vehicle injured in noncollision transport accident in traffic accident, subsequent encounter
0-V68.7XXS	0-V68.7	0-Person on outside of heavy transport vehicle injured in noncollision transport accident in traffic accident, sequela
0-V68.9XXA	0-V68.9	0-Unspecified occupant of heavy transport vehicle injured in noncollision transport accident in traffic accident, initial encounter
0-V68.9XXD	0-V68.9	0-Unspecified occupant of heavy transport vehicle injured in noncollision transport accident in traffic accident, subsequent encounter
0-V68.9XXS	0-V68.9	0-Unspecified occupant of heavy transport vehicle injured in noncollision transport accident in traffic accident, sequela
0-V69.00XA	0-V69.00	0-Driver of heavy transport vehicle injured in collision with unspecified motor vehicles in nontraffic accident, initial encounter
0-V69.00XD	0-V69.00	0-Driver of heavy transport vehicle injured in collision with unspecified motor vehicles in nontraffic accident, subsequent encounter
0-V69.00XS	0-V69.00	0-Driver of heavy transport vehicle injured in collision with unspecified motor vehicles in nontraffic accident, sequela
0-V69.09XA	0-V69.09	0-Driver of heavy transport vehicle injured in collision with other motor vehicles in nontraffic accident, initial encounter
0-V69.09XD	0-V69.09	0-Driver of heavy transport vehicle injured in collision with other motor vehicles in nontraffic accident, subsequent encounter
0-V69.09XS	0-V69.09	0-Driver of heavy transport vehicle injured in collision with other motor vehicles in nontraffic accident, sequela
0-V69.10XA	0-V69.10	0-Passenger in heavy transport vehicle injured in collision with unspecified motor vehicles in nontraffic accident, initial encounter
0-V69.10XD	0-V69.10	0-Passenger in heavy transport vehicle injured in collision with unspecified motor vehicles in nontraffic accident, subsequent encounter
0-V69.10XS	0-V69.10	0-Passenger in heavy transport vehicle injured in collision with unspecified motor vehicles in nontraffic accident, sequela
0-V69.19XA	0-V69.19	0-Passenger in heavy transport vehicle injured in collision with other motor vehicles in nontraffic accident, initial encounter
0-V69.19XD	0-V69.19	0-Passenger in heavy transport vehicle injured in collision with other motor vehicles in nontraffic accident, subsequent encounter
0-V69.19XS	0-V69.19	0-Passenger in heavy transport vehicle injured in collision with other motor vehicles in nontraffic accident, sequela
0-V69.20XA	0-V69.20	0-Unspecified occupant of heavy transport vehicle injured in collision with unspecified motor vehicles in nontraffic accident, initial encounter
0-V69.20XD	0-V69.20	0-Unspecified occupant of heavy transport vehicle injured in collision with unspecified motor vehicles in nontraffic accident, subsequent encounter
0-V69.20XS	0-V69.20	0-Unspecified occupant of heavy transport vehicle injured in collision with unspecified motor vehicles in nontraffic accident, sequela
0-V69.29XA	0-V69.29	0-Unspecified occupant of heavy transport vehicle injured in collision with other motor vehicles in nontraffic accident, initial encounter
0-V69.29XD	0-V69.29	0-Unspecified occupant of heavy transport vehicle injured in collision with other motor vehicles in nontraffic accident, subsequent encounter
0-V69.29XS	0-V69.29	0-Unspecified occupant of heavy transport vehicle injured in collision with other motor vehicles in nontraffic accident, sequela
0-V69.3XXA	0-V69.3	0-Occupant (driver) (passenger) of heavy transport vehicle injured in unspecified nontraffic accident, initial encounter
0-V69.3XXD	0-V69.3	0-Occupant (driver) (passenger) of heavy transport vehicle injured in unspecified nontraffic accident, subsequent encounter
0-V69.3XXS	0-V69.3	0-Occupant (driver) (passenger) of heavy transport vehicle injured in unspecified nontraffic accident, sequela
0-V69.40XA	0-V69.40	0-Driver of heavy transport vehicle injured in collision with unspecified motor vehicles in traffic accident, initial encounter
0-V69.40XD	0-V69.40	0-Driver of heavy transport vehicle injured in collision with unspecified motor vehicles in traffic accident, subsequent encounter
0-V69.40XS	0-V69.40	0-Driver of heavy transport vehicle injured in collision with unspecified motor vehicles in traffic accident, sequela
0-V69.49XA	0-V69.49	0-Driver of heavy transport vehicle injured in collision with other motor vehicles in traffic accident, initial encounter
0-V69.49XD	0-V69.49	0-Driver of heavy transport vehicle injured in collision with other motor vehicles in traffic accident, subsequent encounter
0-V69.49XS	0-V69.49	0-Driver of heavy transport vehicle injured in collision with other motor vehicles in traffic accident, sequela
0-V69.50XA	0-V69.50	0-Passenger in heavy transport vehicle injured in collision with unspecified motor vehicles in traffic accident, initial encounter
0-V69.50XD	0-V69.50	0-Passenger in heavy transport vehicle injured in collision with unspecified motor vehicles in traffic accident, subsequent encounter
0-V69.50XS	0-V69.50	0-Passenger in heavy transport vehicle injured in collision with unspecified motor vehicles in traffic accident, sequela
0-V69.59XA	0-V69.59	0-Passenger in heavy transport vehicle injured in collision with other motor vehicles in traffic accident, initial encounter
0-V69.59XD	0-V69.59	0-Passenger in heavy transport vehicle injured in collision with other motor vehicles in traffic accident, subsequent encounter
0-V69.59XS	0-V69.59	0-Passenger in heavy transport vehicle injured in collision with other motor vehicles in traffic accident, sequela
0-V69.60XA	0-V69.60	0-Unspecified occupant of heavy transport vehicle injured in collision with unspecified motor vehicles in traffic accident, initial encounter
0-V69.60XD	0-V69.60	0-Unspecified occupant of heavy transport vehicle injured in collision with unspecified motor vehicles in traffic accident, subsequent encounter
0-V69.60XS	0-V69.60	0-Unspecified occupant of heavy transport vehicle injured in collision with unspecified motor vehicles in traffic accident, sequela
0-V69.69XA	0-V69.69	0-Unspecified occupant of heavy transport vehicle injured in collision with other motor vehicles in traffic accident, initial encounter
0-V69.69XD	0-V69.69	0-Unspecified occupant of heavy transport vehicle injured in collision with other motor vehicles in traffic accident, subsequent encounter
0-V69.69XS	0-V69.69	0-Unspecified occupant of heavy transport vehicle injured in collision with other motor vehicles in traffic accident, sequela
0-V69.81XA	0-V69.81	0-Occupant (driver) (passenger) of heavy transport vehicle injured in transport accidents with military vehicle, initial encounter
0-V69.81XD	0-V69.81	0-Occupant (driver) (passenger) of heavy transport vehicle injured in transport accidents with military vehicle, subsequent encounter
0-V69.81XS	0-V69.81	0-Occupant (driver) (passenger) of heavy transport vehicle injured in transport accidents with military vehicle, sequela
0-V69.88XA	0-V69.88	0-Occupant (driver) (passenger) of heavy transport vehicle injured in other specified transport accidents, initial encounter
0-V69.88XD	0-V69.88	0-Occupant (driver) (passenger) of heavy transport vehicle injured in other specified transport accidents, subsequent encounter
0-V69.88XS	0-V69.88	0-Occupant (driver) (passenger) of heavy transport vehicle injured in other specified transport accidents, sequela
0-V69.9XXA	0-V69.9	0-Occupant (driver) (passenger) of heavy transport vehicle injured in unspecified traffic accident, initial encounter
0-V69.9XXD	0-V69.9	0-Occupant (driver) (passenger) of heavy transport vehicle injured in unspecified traffic accident, subsequent encounter
0-V69.9XXS	0-V69.9	0-Occupant (driver) (passenger) of heavy transport vehicle injured in unspecified traffic accident, sequela
0-V70.0XXA	0-V70.0	0-Driver of bus injured in collision with pedestrian or animal in nontraffic accident, initial encounter
0-V70.0XXD	0-V70.0	0-Driver of bus injured in collision with pedestrian or animal in nontraffic accident, subsequent encounter
0-V70.0XXS	0-V70.0	0-Driver of bus injured in collision with pedestrian or animal in nontraffic accident, sequela
0-V70.1XXA	0-V70.1	0-Passenger on bus injured in collision with pedestrian or animal in nontraffic accident, initial encounter
0-V70.1XXD	0-V70.1	0-Passenger on bus injured in collision with pedestrian or animal in nontraffic accident, subsequent encounter
0-V70.1XXS	0-V70.1	0-Passenger on bus injured in collision with pedestrian or animal in nontraffic accident, sequela
0-V70.2XXA	0-V70.2	0-Person on outside of bus injured in collision with pedestrian or animal in nontraffic accident, initial encounter
0-V70.2XXD	0-V70.2	0-Person on outside of bus injured in collision with pedestrian or animal in nontraffic accident, subsequent encounter
0-V70.2XXS	0-V70.2	0-Person on outside of bus injured in collision with pedestrian or animal in nontraffic accident, sequela
0-V70.3XXA	0-V70.3	0-Unspecified occupant of bus injured in collision with pedestrian or animal in nontraffic accident, initial encounter
0-V70.3XXD	0-V70.3	0-Unspecified occupant of bus injured in collision with pedestrian or animal in nontraffic accident, subsequent encounter
0-V70.3XXS	0-V70.3	0-Unspecified occupant of bus injured in collision with pedestrian or animal in nontraffic accident, sequela
0-V70.4XXA	0-V70.4	0-Person boarding or alighting from bus injured in collision with pedestrian or animal, initial encounter
0-V70.4XXD	0-V70.4	0-Person boarding or alighting from bus injured in collision with pedestrian or animal, subsequent encounter
0-V70.4XXS	0-V70.4	0-Person boarding or alighting from bus injured in collision with pedestrian or animal, sequela
0-V70.5XXA	0-V70.5	0-Driver of bus injured in collision with pedestrian or animal in traffic accident, initial encounter
0-V70.5XXD	0-V70.5	0-Driver of bus injured in collision with pedestrian or animal in traffic accident, subsequent encounter
0-V70.5XXS	0-V70.5	0-Driver of bus injured in collision with pedestrian or animal in traffic accident, sequela
0-V70.6XXA	0-V70.6	0-Passenger on bus injured in collision with pedestrian or animal in traffic accident, initial encounter
0-V70.6XXD	0-V70.6	0-Passenger on bus injured in collision with pedestrian or animal in traffic accident, subsequent encounter
0-V70.6XXS	0-V70.6	0-Passenger on bus injured in collision with pedestrian or animal in traffic accident, sequela
0-V70.7XXA	0-V70.7	0-Person on outside of bus injured in collision with pedestrian or animal in traffic accident, initial encounter
0-V70.7XXD	0-V70.7	0-Person on outside of bus injured in collision with pedestrian or animal in traffic accident, subsequent encounter
0-V70.7XXS	0-V70.7	0-Person on outside of bus injured in collision with pedestrian or animal in traffic accident, sequela
0-V70.9XXA	0-V70.9	0-Unspecified occupant of bus injured in collision with pedestrian or animal in traffic accident, initial encounter
0-V70.9XXD	0-V70.9	0-Unspecified occupant of bus injured in collision with pedestrian or animal in traffic accident, subsequent encounter
0-V70.9XXS	0-V70.9	0-Unspecified occupant of bus injured in collision with pedestrian or animal in traffic accident, sequela
0-V71.0XXA	0-V71.0	0-Driver of bus injured in collision with pedal cycle in nontraffic accident, initial encounter
0-V71.0XXD	0-V71.0	0-Driver of bus injured in collision with pedal cycle in nontraffic accident, subsequent encounter
0-V71.0XXS	0-V71.0	0-Driver of bus injured in collision with pedal cycle in nontraffic accident, sequela
0-V71.1XXA	0-V71.1	0-Passenger on bus injured in collision with pedal cycle in nontraffic accident, initial encounter
0-V71.1XXD	0-V71.1	0-Passenger on bus injured in collision with pedal cycle in nontraffic accident, subsequent encounter
0-V71.1XXS	0-V71.1	0-Passenger on bus injured in collision with pedal cycle in nontraffic accident, sequela
0-V71.2XXA	0-V71.2	0-Person on outside of bus injured in collision with pedal cycle in nontraffic accident, initial encounter
0-V71.2XXD	0-V71.2	0-Person on outside of bus injured in collision with pedal cycle in nontraffic accident, subsequent encounter
0-V71.2XXS	0-V71.2	0-Person on outside of bus injured in collision with pedal cycle in nontraffic accident, sequela
0-V71.3XXA	0-V71.3	0-Unspecified occupant of bus injured in collision with pedal cycle in nontraffic accident, initial encounter
0-V71.3XXD	0-V71.3	0-Unspecified occupant of bus injured in collision with pedal cycle in nontraffic accident, subsequent encounter
0-V71.3XXS	0-V71.3	0-Unspecified occupant of bus injured in collision with pedal cycle in nontraffic accident, sequela
0-V71.4XXA	0-V71.4	0-Person boarding or alighting from bus injured in collision with pedal cycle, initial encounter
0-V71.4XXD	0-V71.4	0-Person boarding or alighting from bus injured in collision with pedal cycle, subsequent encounter
0-V71.4XXS	0-V71.4	0-Person boarding or alighting from bus injured in collision with pedal cycle, sequela
0-V71.5XXA	0-V71.5	0-Driver of bus injured in collision with pedal cycle in traffic accident, initial encounter
0-V71.5XXD	0-V71.5	0-Driver of bus injured in collision with pedal cycle in traffic accident, subsequent encounter
0-V71.5XXS	0-V71.5	0-Driver of bus injured in collision with pedal cycle in traffic accident, sequela
0-V71.6XXA	0-V71.6	0-Passenger on bus injured in collision with pedal cycle in traffic accident, initial encounter
0-V71.6XXD	0-V71.6	0-Passenger on bus injured in collision with pedal cycle in traffic accident, subsequent encounter
0-V71.6XXS	0-V71.6	0-Passenger on bus injured in collision with pedal cycle in traffic accident, sequela
0-V71.7XXA	0-V71.7	0-Person on outside of bus injured in collision with pedal cycle in traffic accident, initial encounter
0-V71.7XXD	0-V71.7	0-Person on outside of bus injured in collision with pedal cycle in traffic accident, subsequent encounter
0-V71.7XXS	0-V71.7	0-Person on outside of bus injured in collision with pedal cycle in traffic accident, sequela
0-V71.9XXA	0-V71.9	0-Unspecified occupant of bus injured in collision with pedal cycle in traffic accident, initial encounter
0-V71.9XXD	0-V71.9	0-Unspecified occupant of bus injured in collision with pedal cycle in traffic accident, subsequent encounter
0-V71.9XXS	0-V71.9	0-Unspecified occupant of bus injured in collision with pedal cycle in traffic accident, sequela
0-V72.0XXA	0-V72.0	0-Driver of bus injured in collision with two- or three-wheeled motor vehicle in nontraffic accident, initial encounter
0-V72.0XXD	0-V72.0	0-Driver of bus injured in collision with two- or three-wheeled motor vehicle in nontraffic accident, subsequent encounter
0-V72.0XXS	0-V72.0	0-Driver of bus injured in collision with two- or three-wheeled motor vehicle in nontraffic accident, sequela
0-V72.1XXA	0-V72.1	0-Passenger on bus injured in collision with two- or three-wheeled motor vehicle in nontraffic accident, initial encounter
0-V72.1XXD	0-V72.1	0-Passenger on bus injured in collision with two- or three-wheeled motor vehicle in nontraffic accident, subsequent encounter
0-V72.1XXS	0-V72.1	0-Passenger on bus injured in collision with two- or three-wheeled motor vehicle in nontraffic accident, sequela
0-V72.2XXA	0-V72.2	0-Person on outside of bus injured in collision with two- or three-wheeled motor vehicle in nontraffic accident, initial encounter
0-V72.2XXD	0-V72.2	0-Person on outside of bus injured in collision with two- or three-wheeled motor vehicle in nontraffic accident, subsequent encounter
0-V72.2XXS	0-V72.2	0-Person on outside of bus injured in collision with two- or three-wheeled motor vehicle in nontraffic accident, sequela
0-V72.3XXA	0-V72.3	0-Unspecified occupant of bus injured in collision with two- or three-wheeled motor vehicle in nontraffic accident, initial encounter
0-V72.3XXD	0-V72.3	0-Unspecified occupant of bus injured in collision with two- or three-wheeled motor vehicle in nontraffic accident, subsequent encounter
0-V72.3XXS	0-V72.3	0-Unspecified occupant of bus injured in collision with two- or three-wheeled motor vehicle in nontraffic accident, sequela
0-V72.4XXA	0-V72.4	0-Person boarding or alighting from bus injured in collision with two- or three-wheeled motor vehicle, initial encounter
0-V72.4XXD	0-V72.4	0-Person boarding or alighting from bus injured in collision with two- or three-wheeled motor vehicle, subsequent encounter
0-V72.4XXS	0-V72.4	0-Person boarding or alighting from bus injured in collision with two- or three-wheeled motor vehicle, sequela
0-V72.5XXA	0-V72.5	0-Driver of bus injured in collision with two- or three-wheeled motor vehicle in traffic accident, initial encounter
0-V72.5XXD	0-V72.5	0-Driver of bus injured in collision with two- or three-wheeled motor vehicle in traffic accident, subsequent encounter
0-V72.5XXS	0-V72.5	0-Driver of bus injured in collision with two- or three-wheeled motor vehicle in traffic accident, sequela
0-V72.6XXA	0-V72.6	0-Passenger on bus injured in collision with two- or three-wheeled motor vehicle in traffic accident, initial encounter
0-V72.6XXD	0-V72.6	0-Passenger on bus injured in collision with two- or three-wheeled motor vehicle in traffic accident, subsequent encounter
0-V72.6XXS	0-V72.6	0-Passenger on bus injured in collision with two- or three-wheeled motor vehicle in traffic accident, sequela
0-V72.7XXA	0-V72.7	0-Person on outside of bus injured in collision with two- or three-wheeled motor vehicle in traffic accident, initial encounter
0-V72.7XXD	0-V72.7	0-Person on outside of bus injured in collision with two- or three-wheeled motor vehicle in traffic accident, subsequent encounter
0-V72.7XXS	0-V72.7	0-Person on outside of bus injured in collision with two- or three-wheeled motor vehicle in traffic accident, sequela
0-V72.9XXA	0-V72.9	0-Unspecified occupant of bus injured in collision with two- or three-wheeled motor vehicle in traffic accident, initial encounter
0-V72.9XXD	0-V72.9	0-Unspecified occupant of bus injured in collision with two- or three-wheeled motor vehicle in traffic accident, subsequent encounter
0-V72.9XXS	0-V72.9	0-Unspecified occupant of bus injured in collision with two- or three-wheeled motor vehicle in traffic accident, sequela
0-V73.0XXA	0-V73.0	0-Driver of bus injured in collision with car, pick-up truck or van in nontraffic accident, initial encounter
0-V73.0XXD	0-V73.0	0-Driver of bus injured in collision with car, pick-up truck or van in nontraffic accident, subsequent encounter
0-V73.0XXS	0-V73.0	0-Driver of bus injured in collision with car, pick-up truck or van in nontraffic accident, sequela
0-V73.1XXA	0-V73.1	0-Passenger on bus injured in collision with car, pick-up truck or van in nontraffic accident, initial encounter
0-V73.1XXD	0-V73.1	0-Passenger on bus injured in collision with car, pick-up truck or van in nontraffic accident, subsequent encounter
0-V73.1XXS	0-V73.1	0-Passenger on bus injured in collision with car, pick-up truck or van in nontraffic accident, sequela
0-V73.2XXA	0-V73.2	0-Person on outside of bus injured in collision with car, pick-up truck or van in nontraffic accident, initial encounter
0-V73.2XXD	0-V73.2	0-Person on outside of bus injured in collision with car, pick-up truck or van in nontraffic accident, subsequent encounter
0-V73.2XXS	0-V73.2	0-Person on outside of bus injured in collision with car, pick-up truck or van in nontraffic accident, sequela
0-V73.3XXA	0-V73.3	0-Unspecified occupant of bus injured in collision with car, pick-up truck or van in nontraffic accident, initial encounter
0-V73.3XXD	0-V73.3	0-Unspecified occupant of bus injured in collision with car, pick-up truck or van in nontraffic accident, subsequent encounter
0-V73.3XXS	0-V73.3	0-Unspecified occupant of bus injured in collision with car, pick-up truck or van in nontraffic accident, sequela
0-V73.4XXA	0-V73.4	0-Person boarding or alighting from bus injured in collision with car, pick-up truck or van, initial encounter
0-V73.4XXD	0-V73.4	0-Person boarding or alighting from bus injured in collision with car, pick-up truck or van, subsequent encounter
0-V73.4XXS	0-V73.4	0-Person boarding or alighting from bus injured in collision with car, pick-up truck or van, sequela
0-V73.5XXA	0-V73.5	0-Driver of bus injured in collision with car, pick-up truck or van in traffic accident, initial encounter
0-V73.5XXD	0-V73.5	0-Driver of bus injured in collision with car, pick-up truck or van in traffic accident, subsequent encounter
0-V73.5XXS	0-V73.5	0-Driver of bus injured in collision with car, pick-up truck or van in traffic accident, sequela
0-V73.6XXA	0-V73.6	0-Passenger on bus injured in collision with car, pick-up truck or van in traffic accident, initial encounter
0-V73.6XXD	0-V73.6	0-Passenger on bus injured in collision with car, pick-up truck or van in traffic accident, subsequent encounter
0-V73.6XXS	0-V73.6	0-Passenger on bus injured in collision with car, pick-up truck or van in traffic accident, sequela
0-V73.7XXA	0-V73.7	0-Person on outside of bus injured in collision with car, pick-up truck or van in traffic accident, initial encounter
0-V73.7XXD	0-V73.7	0-Person on outside of bus injured in collision with car, pick-up truck or van in traffic accident, subsequent encounter
0-V73.7XXS	0-V73.7	0-Person on outside of bus injured in collision with car, pick-up truck or van in traffic accident, sequela
0-V73.9XXA	0-V73.9	0-Unspecified occupant of bus injured in collision with car, pick-up truck or van in traffic accident, initial encounter
0-V73.9XXD	0-V73.9	0-Unspecified occupant of bus injured in collision with car, pick-up truck or van in traffic accident, subsequent encounter
0-V73.9XXS	0-V73.9	0-Unspecified occupant of bus injured in collision with car, pick-up truck or van in traffic accident, sequela
0-V74.0XXA	0-V74.0	0-Driver of bus injured in collision with heavy transport vehicle or bus in nontraffic accident, initial encounter
0-V74.0XXD	0-V74.0	0-Driver of bus injured in collision with heavy transport vehicle or bus in nontraffic accident, subsequent encounter
0-V74.0XXS	0-V74.0	0-Driver of bus injured in collision with heavy transport vehicle or bus in nontraffic accident, sequela
0-V74.1XXA	0-V74.1	0-Passenger on bus injured in collision with heavy transport vehicle or bus in nontraffic accident, initial encounter
0-V74.1XXD	0-V74.1	0-Passenger on bus injured in collision with heavy transport vehicle or bus in nontraffic accident, subsequent encounter
0-V74.1XXS	0-V74.1	0-Passenger on bus injured in collision with heavy transport vehicle or bus in nontraffic accident, sequela
0-V74.2XXA	0-V74.2	0-Person on outside of bus injured in collision with heavy transport vehicle or bus in nontraffic accident, initial encounter
0-V74.2XXD	0-V74.2	0-Person on outside of bus injured in collision with heavy transport vehicle or bus in nontraffic accident, subsequent encounter
0-V74.2XXS	0-V74.2	0-Person on outside of bus injured in collision with heavy transport vehicle or bus in nontraffic accident, sequela
0-V74.3XXA	0-V74.3	0-Unspecified occupant of bus injured in collision with heavy transport vehicle or bus in nontraffic accident, initial encounter
0-V74.3XXD	0-V74.3	0-Unspecified occupant of bus injured in collision with heavy transport vehicle or bus in nontraffic accident, subsequent encounter
0-V74.3XXS	0-V74.3	0-Unspecified occupant of bus injured in collision with heavy transport vehicle or bus in nontraffic accident, sequela
0-V74.4XXA	0-V74.4	0-Person boarding or alighting from bus injured in collision with heavy transport vehicle or bus, initial encounter
0-V74.4XXD	0-V74.4	0-Person boarding or alighting from bus injured in collision with heavy transport vehicle or bus, subsequent encounter
0-V74.4XXS	0-V74.4	0-Person boarding or alighting from bus injured in collision with heavy transport vehicle or bus, sequela
0-V74.5XXA	0-V74.5	0-Driver of bus injured in collision with heavy transport vehicle or bus in traffic accident, initial encounter
0-V74.5XXD	0-V74.5	0-Driver of bus injured in collision with heavy transport vehicle or bus in traffic accident, subsequent encounter
0-V74.5XXS	0-V74.5	0-Driver of bus injured in collision with heavy transport vehicle or bus in traffic accident, sequela
0-V74.6XXA	0-V74.6	0-Passenger on bus injured in collision with heavy transport vehicle or bus in traffic accident, initial encounter
0-V74.6XXD	0-V74.6	0-Passenger on bus injured in collision with heavy transport vehicle or bus in traffic accident, subsequent encounter
0-V74.6XXS	0-V74.6	0-Passenger on bus injured in collision with heavy transport vehicle or bus in traffic accident, sequela
0-V74.7XXA	0-V74.7	0-Person on outside of bus injured in collision with heavy transport vehicle or bus in traffic accident, initial encounter
0-V74.7XXD	0-V74.7	0-Person on outside of bus injured in collision with heavy transport vehicle or bus in traffic accident, subsequent encounter
0-V74.7XXS	0-V74.7	0-Person on outside of bus injured in collision with heavy transport vehicle or bus in traffic accident, sequela
0-V74.9XXA	0-V74.9	0-Unspecified occupant of bus injured in collision with heavy transport vehicle or bus in traffic accident, initial encounter
0-V74.9XXD	0-V74.9	0-Unspecified occupant of bus injured in collision with heavy transport vehicle or bus in traffic accident, subsequent encounter
0-V74.9XXS	0-V74.9	0-Unspecified occupant of bus injured in collision with heavy transport vehicle or bus in traffic accident, sequela
0-V75.0XXA	0-V75.0	0-Driver of bus injured in collision with railway train or railway vehicle in nontraffic accident, initial encounter
0-V75.0XXD	0-V75.0	0-Driver of bus injured in collision with railway train or railway vehicle in nontraffic accident, subsequent encounter
0-V75.0XXS	0-V75.0	0-Driver of bus injured in collision with railway train or railway vehicle in nontraffic accident, sequela
0-V75.1XXA	0-V75.1	0-Passenger on bus injured in collision with railway train or railway vehicle in nontraffic accident, initial encounter
0-V75.1XXD	0-V75.1	0-Passenger on bus injured in collision with railway train or railway vehicle in nontraffic accident, subsequent encounter
0-V75.1XXS	0-V75.1	0-Passenger on bus injured in collision with railway train or railway vehicle in nontraffic accident, sequela
0-V75.2XXA	0-V75.2	0-Person on outside of bus injured in collision with railway train or railway vehicle in nontraffic accident, initial encounter
0-V75.2XXD	0-V75.2	0-Person on outside of bus injured in collision with railway train or railway vehicle in nontraffic accident, subsequent encounter
0-V75.2XXS	0-V75.2	0-Person on outside of bus injured in collision with railway train or railway vehicle in nontraffic accident, sequela
0-V75.3XXA	0-V75.3	0-Unspecified occupant of bus injured in collision with railway train or railway vehicle in nontraffic accident, initial encounter
0-V75.3XXD	0-V75.3	0-Unspecified occupant of bus injured in collision with railway train or railway vehicle in nontraffic accident, subsequent encounter
0-V75.3XXS	0-V75.3	0-Unspecified occupant of bus injured in collision with railway train or railway vehicle in nontraffic accident, sequela
0-V75.4XXA	0-V75.4	0-Person boarding or alighting from bus injured in collision with railway train or railway vehicle, initial encounter
0-V75.4XXD	0-V75.4	0-Person boarding or alighting from bus injured in collision with railway train or railway vehicle, subsequent encounter
0-V75.4XXS	0-V75.4	0-Person boarding or alighting from bus injured in collision with railway train or railway vehicle, sequela
0-V75.5XXA	0-V75.5	0-Driver of bus injured in collision with railway train or railway vehicle in traffic accident, initial encounter
0-V75.5XXD	0-V75.5	0-Driver of bus injured in collision with railway train or railway vehicle in traffic accident, subsequent encounter
0-V75.5XXS	0-V75.5	0-Driver of bus injured in collision with railway train or railway vehicle in traffic accident, sequela
0-V75.6XXA	0-V75.6	0-Passenger on bus injured in collision with railway train or railway vehicle in traffic accident, initial encounter
0-V75.6XXD	0-V75.6	0-Passenger on bus injured in collision with railway train or railway vehicle in traffic accident, subsequent encounter
0-V75.6XXS	0-V75.6	0-Passenger on bus injured in collision with railway train or railway vehicle in traffic accident, sequela
0-V75.7XXA	0-V75.7	0-Person on outside of bus injured in collision with railway train or railway vehicle in traffic accident, initial encounter
0-V75.7XXD	0-V75.7	0-Person on outside of bus injured in collision with railway train or railway vehicle in traffic accident, subsequent encounter
0-V75.7XXS	0-V75.7	0-Person on outside of bus injured in collision with railway train or railway vehicle in traffic accident, sequela
0-V75.9XXA	0-V75.9	0-Unspecified occupant of bus injured in collision with railway train or railway vehicle in traffic accident, initial encounter
0-V75.9XXD	0-V75.9	0-Unspecified occupant of bus injured in collision with railway train or railway vehicle in traffic accident, subsequent encounter
0-V75.9XXS	0-V75.9	0-Unspecified occupant of bus injured in collision with railway train or railway vehicle in traffic accident, sequela
0-V76.0XXA	0-V76.0	0-Driver of bus injured in collision with other nonmotor vehicle in nontraffic accident, initial encounter
0-V76.0XXD	0-V76.0	0-Driver of bus injured in collision with other nonmotor vehicle in nontraffic accident, subsequent encounter
0-V76.0XXS	0-V76.0	0-Driver of bus injured in collision with other nonmotor vehicle in nontraffic accident, sequela
0-V76.1XXA	0-V76.1	0-Passenger on bus injured in collision with other nonmotor vehicle in nontraffic accident, initial encounter
0-V76.1XXD	0-V76.1	0-Passenger on bus injured in collision with other nonmotor vehicle in nontraffic accident, subsequent encounter
0-V76.1XXS	0-V76.1	0-Passenger on bus injured in collision with other nonmotor vehicle in nontraffic accident, sequela
0-V76.2XXA	0-V76.2	0-Person on outside of bus injured in collision with other nonmotor vehicle in nontraffic accident, initial encounter
0-V76.2XXD	0-V76.2	0-Person on outside of bus injured in collision with other nonmotor vehicle in nontraffic accident, subsequent encounter
0-V76.2XXS	0-V76.2	0-Person on outside of bus injured in collision with other nonmotor vehicle in nontraffic accident, sequela
0-V76.3XXA	0-V76.3	0-Unspecified occupant of bus injured in collision with other nonmotor vehicle in nontraffic accident, initial encounter
0-V76.3XXD	0-V76.3	0-Unspecified occupant of bus injured in collision with other nonmotor vehicle in nontraffic accident, subsequent encounter
0-V76.3XXS	0-V76.3	0-Unspecified occupant of bus injured in collision with other nonmotor vehicle in nontraffic accident, sequela
0-V76.4XXA	0-V76.4	0-Person boarding or alighting from bus injured in collision with other nonmotor vehicle, initial encounter
0-V76.4XXD	0-V76.4	0-Person boarding or alighting from bus injured in collision with other nonmotor vehicle, subsequent encounter
0-V76.4XXS	0-V76.4	0-Person boarding or alighting from bus injured in collision with other nonmotor vehicle, sequela
0-V76.5XXA	0-V76.5	0-Driver of bus injured in collision with other nonmotor vehicle in traffic accident, initial encounter
0-V76.5XXD	0-V76.5	0-Driver of bus injured in collision with other nonmotor vehicle in traffic accident, subsequent encounter
0-V76.5XXS	0-V76.5	0-Driver of bus injured in collision with other nonmotor vehicle in traffic accident, sequela
0-V76.6XXA	0-V76.6	0-Passenger on bus injured in collision with other nonmotor vehicle in traffic accident, initial encounter
0-V76.6XXD	0-V76.6	0-Passenger on bus injured in collision with other nonmotor vehicle in traffic accident, subsequent encounter
0-V76.6XXS	0-V76.6	0-Passenger on bus injured in collision with other nonmotor vehicle in traffic accident, sequela
0-V76.7XXA	0-V76.7	0-Person on outside of bus injured in collision with other nonmotor vehicle in traffic accident, initial encounter
0-V76.7XXD	0-V76.7	0-Person on outside of bus injured in collision with other nonmotor vehicle in traffic accident, subsequent encounter
0-V76.7XXS	0-V76.7	0-Person on outside of bus injured in collision with other nonmotor vehicle in traffic accident, sequela
0-V76.9XXA	0-V76.9	0-Unspecified occupant of bus injured in collision with other nonmotor vehicle in traffic accident, initial encounter
0-V76.9XXD	0-V76.9	0-Unspecified occupant of bus injured in collision with other nonmotor vehicle in traffic accident, subsequent encounter
0-V76.9XXS	0-V76.9	0-Unspecified occupant of bus injured in collision with other nonmotor vehicle in traffic accident, sequela
0-V77.0XXA	0-V77.0	0-Driver of bus injured in collision with fixed or stationary object in nontraffic accident, initial encounter
0-V77.0XXD	0-V77.0	0-Driver of bus injured in collision with fixed or stationary object in nontraffic accident, subsequent encounter
0-V77.0XXS	0-V77.0	0-Driver of bus injured in collision with fixed or stationary object in nontraffic accident, sequela
0-V77.1XXA	0-V77.1	0-Passenger on bus injured in collision with fixed or stationary object in nontraffic accident, initial encounter
0-V77.1XXD	0-V77.1	0-Passenger on bus injured in collision with fixed or stationary object in nontraffic accident, subsequent encounter
0-V77.1XXS	0-V77.1	0-Passenger on bus injured in collision with fixed or stationary object in nontraffic accident, sequela
0-V77.2XXA	0-V77.2	0-Person on outside of bus injured in collision with fixed or stationary object in nontraffic accident, initial encounter
0-V77.2XXD	0-V77.2	0-Person on outside of bus injured in collision with fixed or stationary object in nontraffic accident, subsequent encounter
0-V77.2XXS	0-V77.2	0-Person on outside of bus injured in collision with fixed or stationary object in nontraffic accident, sequela
0-V77.3XXA	0-V77.3	0-Unspecified occupant of bus injured in collision with fixed or stationary object in nontraffic accident, initial encounter
0-V77.3XXD	0-V77.3	0-Unspecified occupant of bus injured in collision with fixed or stationary object in nontraffic accident, subsequent encounter
0-V77.3XXS	0-V77.3	0-Unspecified occupant of bus injured in collision with fixed or stationary object in nontraffic accident, sequela
0-V77.4XXA	0-V77.4	0-Person boarding or alighting from bus injured in collision with fixed or stationary object, initial encounter
0-V77.4XXD	0-V77.4	0-Person boarding or alighting from bus injured in collision with fixed or stationary object, subsequent encounter
0-V77.4XXS	0-V77.4	0-Person boarding or alighting from bus injured in collision with fixed or stationary object, sequela
0-V77.5XXA	0-V77.5	0-Driver of bus injured in collision with fixed or stationary object in traffic accident, initial encounter
0-V77.5XXD	0-V77.5	0-Driver of bus injured in collision with fixed or stationary object in traffic accident, subsequent encounter
0-V77.5XXS	0-V77.5	0-Driver of bus injured in collision with fixed or stationary object in traffic accident, sequela
0-V77.6XXA	0-V77.6	0-Passenger on bus injured in collision with fixed or stationary object in traffic accident, initial encounter
0-V77.6XXD	0-V77.6	0-Passenger on bus injured in collision with fixed or stationary object in traffic accident, subsequent encounter
0-V77.6XXS	0-V77.6	0-Passenger on bus injured in collision with fixed or stationary object in traffic accident, sequela
0-V77.7XXA	0-V77.7	0-Person on outside of bus injured in collision with fixed or stationary object in traffic accident, initial encounter
0-V77.7XXD	0-V77.7	0-Person on outside of bus injured in collision with fixed or stationary object in traffic accident, subsequent encounter
0-V77.7XXS	0-V77.7	0-Person on outside of bus injured in collision with fixed or stationary object in traffic accident, sequela
0-V77.9XXA	0-V77.9	0-Unspecified occupant of bus injured in collision with fixed or stationary object in traffic accident, initial encounter
0-V77.9XXD	0-V77.9	0-Unspecified occupant of bus injured in collision with fixed or stationary object in traffic accident, subsequent encounter
0-V77.9XXS	0-V77.9	0-Unspecified occupant of bus injured in collision with fixed or stationary object in traffic accident, sequela
0-V78.0XXA	0-V78.0	0-Driver of bus injured in noncollision transport accident in nontraffic accident, initial encounter
0-V78.0XXD	0-V78.0	0-Driver of bus injured in noncollision transport accident in nontraffic accident, subsequent encounter
0-V78.0XXS	0-V78.0	0-Driver of bus injured in noncollision transport accident in nontraffic accident, sequela
0-V78.1XXA	0-V78.1	0-Passenger on bus injured in noncollision transport accident in nontraffic accident, initial encounter
0-V78.1XXD	0-V78.1	0-Passenger on bus injured in noncollision transport accident in nontraffic accident, subsequent encounter
0-V78.1XXS	0-V78.1	0-Passenger on bus injured in noncollision transport accident in nontraffic accident, sequela
0-V78.2XXA	0-V78.2	0-Person on outside of bus injured in noncollision transport accident in nontraffic accident, initial encounter
0-V78.2XXD	0-V78.2	0-Person on outside of bus injured in noncollision transport accident in nontraffic accident, subsequent encounter
0-V78.2XXS	0-V78.2	0-Person on outside of bus injured in noncollision transport accident in nontraffic accident, sequela
0-V78.3XXA	0-V78.3	0-Unspecified occupant of bus injured in noncollision transport accident in nontraffic accident, initial encounter
0-V78.3XXD	0-V78.3	0-Unspecified occupant of bus injured in noncollision transport accident in nontraffic accident, subsequent encounter
0-V78.3XXS	0-V78.3	0-Unspecified occupant of bus injured in noncollision transport accident in nontraffic accident, sequela
0-V78.4XXA	0-V78.4	0-Person boarding or alighting from bus injured in noncollision transport accident, initial encounter
0-V78.4XXD	0-V78.4	0-Person boarding or alighting from bus injured in noncollision transport accident, subsequent encounter
0-V78.4XXS	0-V78.4	0-Person boarding or alighting from bus injured in noncollision transport accident, sequela
0-V78.5XXA	0-V78.5	0-Driver of bus injured in noncollision transport accident in traffic accident, initial encounter
0-V78.5XXD	0-V78.5	0-Driver of bus injured in noncollision transport accident in traffic accident, subsequent encounter
0-V78.5XXS	0-V78.5	0-Driver of bus injured in noncollision transport accident in traffic accident, sequela
0-V78.6XXA	0-V78.6	0-Passenger on bus injured in noncollision transport accident in traffic accident, initial encounter
0-V78.6XXD	0-V78.6	0-Passenger on bus injured in noncollision transport accident in traffic accident, subsequent encounter
0-V78.6XXS	0-V78.6	0-Passenger on bus injured in noncollision transport accident in traffic accident, sequela
0-V78.7XXA	0-V78.7	0-Person on outside of bus injured in noncollision transport accident in traffic accident, initial encounter
0-V78.7XXD	0-V78.7	0-Person on outside of bus injured in noncollision transport accident in traffic accident, subsequent encounter
0-V78.7XXS	0-V78.7	0-Person on outside of bus injured in noncollision transport accident in traffic accident, sequela
0-V78.9XXA	0-V78.9	0-Unspecified occupant of bus injured in noncollision transport accident in traffic accident, initial encounter
0-V78.9XXD	0-V78.9	0-Unspecified occupant of bus injured in noncollision transport accident in traffic accident, subsequent encounter
0-V78.9XXS	0-V78.9	0-Unspecified occupant of bus injured in noncollision transport accident in traffic accident, sequela
0-V79.00XA	0-V79.00	0-Driver of bus injured in collision with unspecified motor vehicles in nontraffic accident, initial encounter
0-V79.00XD	0-V79.00	0-Driver of bus injured in collision with unspecified motor vehicles in nontraffic accident, subsequent encounter
0-V79.00XS	0-V79.00	0-Driver of bus injured in collision with unspecified motor vehicles in nontraffic accident, sequela
0-V79.09XA	0-V79.09	0-Driver of bus injured in collision with other motor vehicles in nontraffic accident, initial encounter
0-V79.09XD	0-V79.09	0-Driver of bus injured in collision with other motor vehicles in nontraffic accident, subsequent encounter
0-V79.09XS	0-V79.09	0-Driver of bus injured in collision with other motor vehicles in nontraffic accident, sequela
0-V79.10XA	0-V79.10	0-Passenger on bus injured in collision with unspecified motor vehicles in nontraffic accident, initial encounter
0-V79.10XD	0-V79.10	0-Passenger on bus injured in collision with unspecified motor vehicles in nontraffic accident, subsequent encounter
0-V79.10XS	0-V79.10	0-Passenger on bus injured in collision with unspecified motor vehicles in nontraffic accident, sequela
0-V79.19XA	0-V79.19	0-Passenger on bus injured in collision with other motor vehicles in nontraffic accident, initial encounter
0-V79.19XD	0-V79.19	0-Passenger on bus injured in collision with other motor vehicles in nontraffic accident, subsequent encounter
0-V79.19XS	0-V79.19	0-Passenger on bus injured in collision with other motor vehicles in nontraffic accident, sequela
0-V79.20XA	0-V79.20	0-Unspecified bus occupant injured in collision with unspecified motor vehicles in nontraffic accident, initial encounter
0-V79.20XD	0-V79.20	0-Unspecified bus occupant injured in collision with unspecified motor vehicles in nontraffic accident, subsequent encounter
0-V79.20XS	0-V79.20	0-Unspecified bus occupant injured in collision with unspecified motor vehicles in nontraffic accident, sequela
0-V79.29XA	0-V79.29	0-Unspecified bus occupant injured in collision with other motor vehicles in nontraffic accident, initial encounter
0-V79.29XD	0-V79.29	0-Unspecified bus occupant injured in collision with other motor vehicles in nontraffic accident, subsequent encounter
0-V79.29XS	0-V79.29	0-Unspecified bus occupant injured in collision with other motor vehicles in nontraffic accident, sequela
0-V79.3XXA	0-V79.3	0-Bus occupant (driver) (passenger) injured in unspecified nontraffic accident, initial encounter
0-V79.3XXD	0-V79.3	0-Bus occupant (driver) (passenger) injured in unspecified nontraffic accident, subsequent encounter
0-V79.3XXS	0-V79.3	0-Bus occupant (driver) (passenger) injured in unspecified nontraffic accident, sequela
0-V79.40XA	0-V79.40	0-Driver of bus injured in collision with unspecified motor vehicles in traffic accident, initial encounter
0-V79.40XD	0-V79.40	0-Driver of bus injured in collision with unspecified motor vehicles in traffic accident, subsequent encounter
0-V79.40XS	0-V79.40	0-Driver of bus injured in collision with unspecified motor vehicles in traffic accident, sequela
0-V79.49XA	0-V79.49	0-Driver of bus injured in collision with other motor vehicles in traffic accident, initial encounter
0-V79.49XD	0-V79.49	0-Driver of bus injured in collision with other motor vehicles in traffic accident, subsequent encounter
0-V79.49XS	0-V79.49	0-Driver of bus injured in collision with other motor vehicles in traffic accident, sequela
0-V79.50XA	0-V79.50	0-Passenger on bus injured in collision with unspecified motor vehicles in traffic accident, initial encounter
0-V79.50XD	0-V79.50	0-Passenger on bus injured in collision with unspecified motor vehicles in traffic accident, subsequent encounter
0-V79.50XS	0-V79.50	0-Passenger on bus injured in collision with unspecified motor vehicles in traffic accident, sequela
0-V79.59XA	0-V79.59	0-Passenger on bus injured in collision with other motor vehicles in traffic accident, initial encounter
0-V79.59XD	0-V79.59	0-Passenger on bus injured in collision with other motor vehicles in traffic accident, subsequent encounter
0-V79.59XS	0-V79.59	0-Passenger on bus injured in collision with other motor vehicles in traffic accident, sequela
0-V79.60XA	0-V79.60	0-Unspecified bus occupant injured in collision with unspecified motor vehicles in traffic accident, initial encounter
0-V79.60XD	0-V79.60	0-Unspecified bus occupant injured in collision with unspecified motor vehicles in traffic accident, subsequent encounter
0-V79.60XS	0-V79.60	0-Unspecified bus occupant injured in collision with unspecified motor vehicles in traffic accident, sequela
0-V79.69XA	0-V79.69	0-Unspecified bus occupant injured in collision with other motor vehicles in traffic accident, initial encounter
0-V79.69XD	0-V79.69	0-Unspecified bus occupant injured in collision with other motor vehicles in traffic accident, subsequent encounter
0-V79.69XS	0-V79.69	0-Unspecified bus occupant injured in collision with other motor vehicles in traffic accident, sequela
0-V79.81XA	0-V79.81	0-Bus occupant (driver) (passenger) injured in transport accidents with military vehicle, initial encounter
0-V79.81XD	0-V79.81	0-Bus occupant (driver) (passenger) injured in transport accidents with military vehicle, subsequent encounter
0-V79.81XS	0-V79.81	0-Bus occupant (driver) (passenger) injured in transport accidents with military vehicle, sequela
0-V79.88XA	0-V79.88	0-Bus occupant (driver) (passenger) injured in other specified transport accidents, initial encounter
0-V79.88XD	0-V79.88	0-Bus occupant (driver) (passenger) injured in other specified transport accidents, subsequent encounter
0-V79.88XS	0-V79.88	0-Bus occupant (driver) (passenger) injured in other specified transport accidents, sequela
0-V79.9XXA	0-V79.9	0-Bus occupant (driver) (passenger) injured in unspecified traffic accident, initial encounter
0-V79.9XXD	0-V79.9	0-Bus occupant (driver) (passenger) injured in unspecified traffic accident, subsequent encounter
0-V79.9XXS	0-V79.9	0-Bus occupant (driver) (passenger) injured in unspecified traffic accident, sequela
0-V80.010A	0-V80.010	0-Animal-rider injured by fall from or being thrown from horse in noncollision accident, initial encounter
0-V80.010D	0-V80.010	0-Animal-rider injured by fall from or being thrown from horse in noncollision accident, subsequent encounter
0-V80.010S	0-V80.010	0-Animal-rider injured by fall from or being thrown from horse in noncollision accident, sequela
0-V80.018A	0-V80.018	0-Animal-rider injured by fall from or being thrown from other animal in noncollision accident, initial encounter
0-V80.018D	0-V80.018	0-Animal-rider injured by fall from or being thrown from other animal in noncollision accident, subsequent encounter
0-V80.018S	0-V80.018	0-Animal-rider injured by fall from or being thrown from other animal in noncollision accident, sequela
0-V80.02XA	0-V80.02	0-Occupant of animal-drawn vehicle injured by fall from or being thrown from animal-drawn vehicle in noncollision accident, initial encounter
0-V80.02XD	0-V80.02	0-Occupant of animal-drawn vehicle injured by fall from or being thrown from animal-drawn vehicle in noncollision accident, subsequent encounter
0-V80.02XS	0-V80.02	0-Occupant of animal-drawn vehicle injured by fall from or being thrown from animal-drawn vehicle in noncollision accident, sequela
0-V80.11XA	0-V80.11	0-Animal-rider injured in collision with pedestrian or animal, initial encounter
0-V80.11XD	0-V80.11	0-Animal-rider injured in collision with pedestrian or animal, subsequent encounter
0-V80.11XS	0-V80.11	0-Animal-rider injured in collision with pedestrian or animal, sequela
0-V80.12XA	0-V80.12	0-Occupant of animal-drawn vehicle injured in collision with pedestrian or animal, initial encounter
0-V80.12XD	0-V80.12	0-Occupant of animal-drawn vehicle injured in collision with pedestrian or animal, subsequent encounter
0-V80.12XS	0-V80.12	0-Occupant of animal-drawn vehicle injured in collision with pedestrian or animal, sequela
0-V80.21XA	0-V80.21	0-Animal-rider injured in collision with pedal cycle, initial encounter
0-V80.21XD	0-V80.21	0-Animal-rider injured in collision with pedal cycle, subsequent encounter
0-V80.21XS	0-V80.21	0-Animal-rider injured in collision with pedal cycle, sequela
0-V80.22XA	0-V80.22	0-Occupant of animal-drawn vehicle injured in collision with pedal cycle, initial encounter
0-V80.22XD	0-V80.22	0-Occupant of animal-drawn vehicle injured in collision with pedal cycle, subsequent encounter
0-V80.22XS	0-V80.22	0-Occupant of animal-drawn vehicle injured in collision with pedal cycle, sequela
0-V80.31XA	0-V80.31	0-Animal-rider injured in collision with two- or three-wheeled motor vehicle, initial encounter
0-V80.31XD	0-V80.31	0-Animal-rider injured in collision with two- or three-wheeled motor vehicle, subsequent encounter
0-V80.31XS	0-V80.31	0-Animal-rider injured in collision with two- or three-wheeled motor vehicle, sequela
0-V80.32XA	0-V80.32	0-Occupant of animal-drawn vehicle injured in collision with two- or three-wheeled motor vehicle, initial encounter
0-V80.32XD	0-V80.32	0-Occupant of animal-drawn vehicle injured in collision with two- or three-wheeled motor vehicle, subsequent encounter
0-V80.32XS	0-V80.32	0-Occupant of animal-drawn vehicle injured in collision with two- or three-wheeled motor vehicle, sequela
0-V80.41XA	0-V80.41	0-Animal-rider injured in collision with car, pick-up truck, van, heavy transport vehicle or bus, initial encounter
0-V80.41XD	0-V80.41	0-Animal-rider injured in collision with car, pick-up truck, van, heavy transport vehicle or bus, subsequent encounter
0-V80.41XS	0-V80.41	0-Animal-rider injured in collision with car, pick-up truck, van, heavy transport vehicle or bus, sequela
0-V80.42XA	0-V80.42	0-Occupant of animal-drawn vehicle injured in collision with car, pick-up truck, van, heavy transport vehicle or bus, initial encounter
0-V80.42XD	0-V80.42	0-Occupant of animal-drawn vehicle injured in collision with car, pick-up truck, van, heavy transport vehicle or bus, subsequent encounter
0-V80.42XS	0-V80.42	0-Occupant of animal-drawn vehicle injured in collision with car, pick-up truck, van, heavy transport vehicle or bus, sequela
0-V80.51XA	0-V80.51	0-Animal-rider injured in collision with other specified motor vehicle, initial encounter
0-V80.51XD	0-V80.51	0-Animal-rider injured in collision with other specified motor vehicle, subsequent encounter
0-V80.51XS	0-V80.51	0-Animal-rider injured in collision with other specified motor vehicle, sequela
0-V80.52XA	0-V80.52	0-Occupant of animal-drawn vehicle injured in collision with other specified motor vehicle, initial encounter
0-V80.52XD	0-V80.52	0-Occupant of animal-drawn vehicle injured in collision with other specified motor vehicle, subsequent encounter
0-V80.52XS	0-V80.52	0-Occupant of animal-drawn vehicle injured in collision with other specified motor vehicle, sequela
0-V80.61XA	0-V80.61	0-Animal-rider injured in collision with railway train or railway vehicle, initial encounter
0-V80.61XD	0-V80.61	0-Animal-rider injured in collision with railway train or railway vehicle, subsequent encounter
0-V80.61XS	0-V80.61	0-Animal-rider injured in collision with railway train or railway vehicle, sequela
0-V80.62XA	0-V80.62	0-Occupant of animal-drawn vehicle injured in collision with railway train or railway vehicle, initial encounter
0-V80.62XD	0-V80.62	0-Occupant of animal-drawn vehicle injured in collision with railway train or railway vehicle, subsequent encounter
0-V80.62XS	0-V80.62	0-Occupant of animal-drawn vehicle injured in collision with railway train or railway vehicle, sequela
0-V80.710A	0-V80.710	0-Animal-rider injured in collision with other animal being ridden, initial encounter
0-V80.710D	0-V80.710	0-Animal-rider injured in collision with other animal being ridden, subsequent encounter
0-V80.710S	0-V80.710	0-Animal-rider injured in collision with other animal being ridden, sequela
0-V80.711A	0-V80.711	0-Occupant of animal-drawn vehicle injured in collision with animal being ridden, initial encounter
0-V80.711D	0-V80.711	0-Occupant of animal-drawn vehicle injured in collision with animal being ridden, subsequent encounter
0-V80.711S	0-V80.711	0-Occupant of animal-drawn vehicle injured in collision with animal being ridden, sequela
0-V80.720A	0-V80.720	0-Animal-rider injured in collision with animal-drawn vehicle, initial encounter
0-V80.720D	0-V80.720	0-Animal-rider injured in collision with animal-drawn vehicle, subsequent encounter
0-V80.720S	0-V80.720	0-Animal-rider injured in collision with animal-drawn vehicle, sequela
0-V80.721A	0-V80.721	0-Occupant of animal-drawn vehicle injured in collision with other animal-drawn vehicle, initial encounter
0-V80.721D	0-V80.721	0-Occupant of animal-drawn vehicle injured in collision with other animal-drawn vehicle, subsequent encounter
0-V80.721S	0-V80.721	0-Occupant of animal-drawn vehicle injured in collision with other animal-drawn vehicle, sequela
0-V80.730A	0-V80.730	0-Animal-rider injured in collision with streetcar, initial encounter
0-V80.730D	0-V80.730	0-Animal-rider injured in collision with streetcar, subsequent encounter
0-V80.730S	0-V80.730	0-Animal-rider injured in collision with streetcar, sequela
0-V80.731A	0-V80.731	0-Occupant of animal-drawn vehicle injured in collision with streetcar, initial encounter
0-V80.731D	0-V80.731	0-Occupant of animal-drawn vehicle injured in collision with streetcar, subsequent encounter
0-V80.731S	0-V80.731	0-Occupant of animal-drawn vehicle injured in collision with streetcar, sequela
0-V80.790A	0-V80.790	0-Animal-rider injured in collision with other nonmotor vehicles, initial encounter
0-V80.790D	0-V80.790	0-Animal-rider injured in collision with other nonmotor vehicles, subsequent encounter
0-V80.790S	0-V80.790	0-Animal-rider injured in collision with other nonmotor vehicles, sequela
0-V80.791A	0-V80.791	0-Occupant of animal-drawn vehicle injured in collision with other nonmotor vehicles, initial encounter
0-V80.791D	0-V80.791	0-Occupant of animal-drawn vehicle injured in collision with other nonmotor vehicles, subsequent encounter
0-V80.791S	0-V80.791	0-Occupant of animal-drawn vehicle injured in collision with other nonmotor vehicles, sequela
0-V80.81XA	0-V80.81	0-Animal-rider injured in collision with fixed or stationary object, initial encounter
0-V80.81XD	0-V80.81	0-Animal-rider injured in collision with fixed or stationary object, subsequent encounter
0-V80.81XS	0-V80.81	0-Animal-rider injured in collision with fixed or stationary object, sequela
0-V80.82XA	0-V80.82	0-Occupant of animal-drawn vehicle injured in collision with fixed or stationary object, initial encounter
0-V80.82XD	0-V80.82	0-Occupant of animal-drawn vehicle injured in collision with fixed or stationary object, subsequent encounter
0-V80.82XS	0-V80.82	0-Occupant of animal-drawn vehicle injured in collision with fixed or stationary object, sequela
0-V80.910A	0-V80.910	0-Animal-rider injured in transport accident with military vehicle, initial encounter
0-V80.910D	0-V80.910	0-Animal-rider injured in transport accident with military vehicle, subsequent encounter
0-V80.910S	0-V80.910	0-Animal-rider injured in transport accident with military vehicle, sequela
0-V80.918A	0-V80.918	0-Animal-rider injured in other transport accident, initial encounter
0-V80.918D	0-V80.918	0-Animal-rider injured in other transport accident, subsequent encounter
0-V80.918S	0-V80.918	0-Animal-rider injured in other transport accident, sequela
0-V80.919A	0-V80.919	0-Animal-rider injured in unspecified transport accident, initial encounter
0-V80.919D	0-V80.919	0-Animal-rider injured in unspecified transport accident, subsequent encounter
0-V80.919S	0-V80.919	0-Animal-rider injured in unspecified transport accident, sequela
0-V80.920A	0-V80.920	0-Occupant of animal-drawn vehicle injured in transport accident with military vehicle, initial encounter
0-V80.920D	0-V80.920	0-Occupant of animal-drawn vehicle injured in transport accident with military vehicle, subsequent encounter
0-V80.920S	0-V80.920	0-Occupant of animal-drawn vehicle injured in transport accident with military vehicle, sequela
0-V80.928A	0-V80.928	0-Occupant of animal-drawn vehicle injured in other transport accident, initial encounter
0-V80.928D	0-V80.928	0-Occupant of animal-drawn vehicle injured in other transport accident, subsequent encounter
0-V80.928S	0-V80.928	0-Occupant of animal-drawn vehicle injured in other transport accident, sequela
0-V80.929A	0-V80.929	0-Occupant of animal-drawn vehicle injured in unspecified transport accident, initial encounter
0-V80.929D	0-V80.929	0-Occupant of animal-drawn vehicle injured in unspecified transport accident, subsequent encounter
0-V80.929S	0-V80.929	0-Occupant of animal-drawn vehicle injured in unspecified transport accident, sequela
0-V81.0XXA	0-V81.0	0-Occupant of railway train or railway vehicle injured in collision with motor vehicle in nontraffic accident, initial encounter
0-V81.0XXD	0-V81.0	0-Occupant of railway train or railway vehicle injured in collision with motor vehicle in nontraffic accident, subsequent encounter
0-V81.0XXS	0-V81.0	0-Occupant of railway train or railway vehicle injured in collision with motor vehicle in nontraffic accident, sequela
0-V81.1XXA	0-V81.1	0-Occupant of railway train or railway vehicle injured in collision with motor vehicle in traffic accident, initial encounter
0-V81.1XXD	0-V81.1	0-Occupant of railway train or railway vehicle injured in collision with motor vehicle in traffic accident, subsequent encounter
0-V81.1XXS	0-V81.1	0-Occupant of railway train or railway vehicle injured in collision with motor vehicle in traffic accident, sequela
0-V81.2XXA	0-V81.2	0-Occupant of railway train or railway vehicle injured in collision with or hit by rolling stock, initial encounter
0-V81.2XXD	0-V81.2	0-Occupant of railway train or railway vehicle injured in collision with or hit by rolling stock, subsequent encounter
0-V81.2XXS	0-V81.2	0-Occupant of railway train or railway vehicle injured in collision with or hit by rolling stock, sequela
0-V81.3XXA	0-V81.3	0-Occupant of railway train or railway vehicle injured in collision with other object, initial encounter
0-V81.3XXD	0-V81.3	0-Occupant of railway train or railway vehicle injured in collision with other object, subsequent encounter
0-V81.3XXS	0-V81.3	0-Occupant of railway train or railway vehicle injured in collision with other object, sequela
0-V81.4XXA	0-V81.4	0-Person injured while boarding or alighting from railway train or railway vehicle, initial encounter
0-V81.4XXD	0-V81.4	0-Person injured while boarding or alighting from railway train or railway vehicle, subsequent encounter
0-V81.4XXS	0-V81.4	0-Person injured while boarding or alighting from railway train or railway vehicle, sequela
0-V81.5XXA	0-V81.5	0-Occupant of railway train or railway vehicle injured by fall in railway train or railway vehicle, initial encounter
0-V81.5XXD	0-V81.5	0-Occupant of railway train or railway vehicle injured by fall in railway train or railway vehicle, subsequent encounter
0-V81.5XXS	0-V81.5	0-Occupant of railway train or railway vehicle injured by fall in railway train or railway vehicle, sequela
0-V81.6XXA	0-V81.6	0-Occupant of railway train or railway vehicle injured by fall from railway train or railway vehicle, initial encounter
0-V81.6XXD	0-V81.6	0-Occupant of railway train or railway vehicle injured by fall from railway train or railway vehicle, subsequent encounter
0-V81.6XXS	0-V81.6	0-Occupant of railway train or railway vehicle injured by fall from railway train or railway vehicle, sequela
0-V81.7XXA	0-V81.7	0-Occupant of railway train or railway vehicle injured in derailment without antecedent collision, initial encounter
0-V81.7XXD	0-V81.7	0-Occupant of railway train or railway vehicle injured in derailment without antecedent collision, subsequent encounter
0-V81.7XXS	0-V81.7	0-Occupant of railway train or railway vehicle injured in derailment without antecedent collision, sequela
0-V81.81XA	0-V81.81	0-Occupant of railway train or railway vehicle injured due to explosion or fire on train, initial encounter
0-V81.81XD	0-V81.81	0-Occupant of railway train or railway vehicle injured due to explosion or fire on train, subsequent encounter
0-V81.81XS	0-V81.81	0-Occupant of railway train or railway vehicle injured due to explosion or fire on train, sequela
0-V81.82XA	0-V81.82	0-Occupant of railway train or railway vehicle injured due to object falling onto train, initial encounter
0-V81.82XD	0-V81.82	0-Occupant of railway train or railway vehicle injured due to object falling onto train, subsequent encounter
0-V81.82XS	0-V81.82	0-Occupant of railway train or railway vehicle injured due to object falling onto train, sequela
0-V81.83XA	0-V81.83	0-Occupant of railway train or railway vehicle injured due to collision with military vehicle, initial encounter
0-V81.83XD	0-V81.83	0-Occupant of railway train or railway vehicle injured due to collision with military vehicle, subsequent encounter
0-V81.83XS	0-V81.83	0-Occupant of railway train or railway vehicle injured due to collision with military vehicle, sequela
0-V81.89XA	0-V81.89	0-Occupant of railway train or railway vehicle injured due to other specified railway accident, initial encounter
0-V81.89XD	0-V81.89	0-Occupant of railway train or railway vehicle injured due to other specified railway accident, subsequent encounter
0-V81.89XS	0-V81.89	0-Occupant of railway train or railway vehicle injured due to other specified railway accident, sequela
0-V81.9XXA	0-V81.9	0-Occupant of railway train or railway vehicle injured in unspecified railway accident, initial encounter
0-V81.9XXD	0-V81.9	0-Occupant of railway train or railway vehicle injured in unspecified railway accident, subsequent encounter
0-V81.9XXS	0-V81.9	0-Occupant of railway train or railway vehicle injured in unspecified railway accident, sequela
0-V82.0XXA	0-V82.0	0-Occupant of streetcar injured in collision with motor vehicle in nontraffic accident, initial encounter
0-V82.0XXD	0-V82.0	0-Occupant of streetcar injured in collision with motor vehicle in nontraffic accident, subsequent encounter
0-V82.0XXS	0-V82.0	0-Occupant of streetcar injured in collision with motor vehicle in nontraffic accident, sequela
0-V82.1XXA	0-V82.1	0-Occupant of streetcar injured in collision with motor vehicle in traffic accident, initial encounter
0-V82.1XXD	0-V82.1	0-Occupant of streetcar injured in collision with motor vehicle in traffic accident, subsequent encounter
0-V82.1XXS	0-V82.1	0-Occupant of streetcar injured in collision with motor vehicle in traffic accident, sequela
0-V82.2XXA	0-V82.2	0-Occupant of streetcar injured in collision with or hit by rolling stock, initial encounter
0-V82.2XXD	0-V82.2	0-Occupant of streetcar injured in collision with or hit by rolling stock, subsequent encounter
0-V82.2XXS	0-V82.2	0-Occupant of streetcar injured in collision with or hit by rolling stock, sequela
0-V82.3XXA	0-V82.3	0-Occupant of streetcar injured in collision with other object, initial encounter
0-V82.3XXD	0-V82.3	0-Occupant of streetcar injured in collision with other object, subsequent encounter
0-V82.3XXS	0-V82.3	0-Occupant of streetcar injured in collision with other object, sequela
0-V82.4XXA	0-V82.4	0-Person injured while boarding or alighting from streetcar, initial encounter
0-V82.4XXD	0-V82.4	0-Person injured while boarding or alighting from streetcar, subsequent encounter
0-V82.4XXS	0-V82.4	0-Person injured while boarding or alighting from streetcar, sequela
0-V82.5XXA	0-V82.5	0-Occupant of streetcar injured by fall in streetcar, initial encounter
0-V82.5XXD	0-V82.5	0-Occupant of streetcar injured by fall in streetcar, subsequent encounter
0-V82.5XXS	0-V82.5	0-Occupant of streetcar injured by fall in streetcar, sequela
0-V82.6XXA	0-V82.6	0-Occupant of streetcar injured by fall from streetcar, initial encounter
0-V82.6XXD	0-V82.6	0-Occupant of streetcar injured by fall from streetcar, subsequent encounter
0-V82.6XXS	0-V82.6	0-Occupant of streetcar injured by fall from streetcar, sequela
0-V82.7XXA	0-V82.7	0-Occupant of streetcar injured in derailment without antecedent collision, initial encounter
0-V82.7XXD	0-V82.7	0-Occupant of streetcar injured in derailment without antecedent collision, subsequent encounter
0-V82.7XXS	0-V82.7	0-Occupant of streetcar injured in derailment without antecedent collision, sequela
0-V82.8XXA	0-V82.8	0-Occupant of streetcar injured in other specified transport accidents, initial encounter
0-V82.8XXD	0-V82.8	0-Occupant of streetcar injured in other specified transport accidents, subsequent encounter
0-V82.8XXS	0-V82.8	0-Occupant of streetcar injured in other specified transport accidents, sequela
0-V82.9XXA	0-V82.9	0-Occupant of streetcar injured in unspecified traffic accident, initial encounter
0-V82.9XXD	0-V82.9	0-Occupant of streetcar injured in unspecified traffic accident, subsequent encounter
0-V82.9XXS	0-V82.9	0-Occupant of streetcar injured in unspecified traffic accident, sequela
0-V83.0XXA	0-V83.0	0-Driver of special industrial vehicle injured in traffic accident, initial encounter
0-V83.0XXD	0-V83.0	0-Driver of special industrial vehicle injured in traffic accident, subsequent encounter
0-V83.0XXS	0-V83.0	0-Driver of special industrial vehicle injured in traffic accident, sequela
0-V83.1XXA	0-V83.1	0-Passenger of special industrial vehicle injured in traffic accident, initial encounter
0-V83.1XXD	0-V83.1	0-Passenger of special industrial vehicle injured in traffic accident, subsequent encounter
0-V83.1XXS	0-V83.1	0-Passenger of special industrial vehicle injured in traffic accident, sequela
0-V83.2XXA	0-V83.2	0-Person on outside of special industrial vehicle injured in traffic accident, initial encounter
0-V83.2XXD	0-V83.2	0-Person on outside of special industrial vehicle injured in traffic accident, subsequent encounter
0-V83.2XXS	0-V83.2	0-Person on outside of special industrial vehicle injured in traffic accident, sequela
0-V83.3XXA	0-V83.3	0-Unspecified occupant of special industrial vehicle injured in traffic accident, initial encounter
0-V83.3XXD	0-V83.3	0-Unspecified occupant of special industrial vehicle injured in traffic accident, subsequent encounter
0-V83.3XXS	0-V83.3	0-Unspecified occupant of special industrial vehicle injured in traffic accident, sequela
0-V83.4XXA	0-V83.4	0-Person injured while boarding or alighting from special industrial vehicle, initial encounter
0-V83.4XXD	0-V83.4	0-Person injured while boarding or alighting from special industrial vehicle, subsequent encounter
0-V83.4XXS	0-V83.4	0-Person injured while boarding or alighting from special industrial vehicle, sequela
0-V83.5XXA	0-V83.5	0-Driver of special industrial vehicle injured in nontraffic accident, initial encounter
0-V83.5XXD	0-V83.5	0-Driver of special industrial vehicle injured in nontraffic accident, subsequent encounter
0-V83.5XXS	0-V83.5	0-Driver of special industrial vehicle injured in nontraffic accident, sequela
0-V83.6XXA	0-V83.6	0-Passenger of special industrial vehicle injured in nontraffic accident, initial encounter
0-V83.6XXD	0-V83.6	0-Passenger of special industrial vehicle injured in nontraffic accident, subsequent encounter
0-V83.6XXS	0-V83.6	0-Passenger of special industrial vehicle injured in nontraffic accident, sequela
0-V83.7XXA	0-V83.7	0-Person on outside of special industrial vehicle injured in nontraffic accident, initial encounter
0-V83.7XXD	0-V83.7	0-Person on outside of special industrial vehicle injured in nontraffic accident, subsequent encounter
0-V83.7XXS	0-V83.7	0-Person on outside of special industrial vehicle injured in nontraffic accident, sequela
0-V83.9XXA	0-V83.9	0-Unspecified occupant of special industrial vehicle injured in nontraffic accident, initial encounter
0-V83.9XXD	0-V83.9	0-Unspecified occupant of special industrial vehicle injured in nontraffic accident, subsequent encounter
0-V83.9XXS	0-V83.9	0-Unspecified occupant of special industrial vehicle injured in nontraffic accident, sequela
0-V84.0XXA	0-V84.0	0-Driver of special agricultural vehicle injured in traffic accident, initial encounter
0-V84.0XXD	0-V84.0	0-Driver of special agricultural vehicle injured in traffic accident, subsequent encounter
0-V84.0XXS	0-V84.0	0-Driver of special agricultural vehicle injured in traffic accident, sequela
0-V84.1XXA	0-V84.1	0-Passenger of special agricultural vehicle injured in traffic accident, initial encounter
0-V84.1XXD	0-V84.1	0-Passenger of special agricultural vehicle injured in traffic accident, subsequent encounter
0-V84.1XXS	0-V84.1	0-Passenger of special agricultural vehicle injured in traffic accident, sequela
0-V84.2XXA	0-V84.2	0-Person on outside of special agricultural vehicle injured in traffic accident, initial encounter
0-V84.2XXD	0-V84.2	0-Person on outside of special agricultural vehicle injured in traffic accident, subsequent encounter
0-V84.2XXS	0-V84.2	0-Person on outside of special agricultural vehicle injured in traffic accident, sequela
0-V84.3XXA	0-V84.3	0-Unspecified occupant of special agricultural vehicle injured in traffic accident, initial encounter
0-V84.3XXD	0-V84.3	0-Unspecified occupant of special agricultural vehicle injured in traffic accident, subsequent encounter
0-V84.3XXS	0-V84.3	0-Unspecified occupant of special agricultural vehicle injured in traffic accident, sequela
0-V84.4XXA	0-V84.4	0-Person injured while boarding or alighting from special agricultural vehicle, initial encounter
0-V84.4XXD	0-V84.4	0-Person injured while boarding or alighting from special agricultural vehicle, subsequent encounter
0-V84.4XXS	0-V84.4	0-Person injured while boarding or alighting from special agricultural vehicle, sequela
0-V84.5XXA	0-V84.5	0-Driver of special agricultural vehicle injured in nontraffic accident, initial encounter
0-V84.5XXD	0-V84.5	0-Driver of special agricultural vehicle injured in nontraffic accident, subsequent encounter
0-V84.5XXS	0-V84.5	0-Driver of special agricultural vehicle injured in nontraffic accident, sequela
0-V84.6XXA	0-V84.6	0-Passenger of special agricultural vehicle injured in nontraffic accident, initial encounter
0-V84.6XXD	0-V84.6	0-Passenger of special agricultural vehicle injured in nontraffic accident, subsequent encounter
0-V84.6XXS	0-V84.6	0-Passenger of special agricultural vehicle injured in nontraffic accident, sequela
0-V84.7XXA	0-V84.7	0-Person on outside of special agricultural vehicle injured in nontraffic accident, initial encounter
0-V84.7XXD	0-V84.7	0-Person on outside of special agricultural vehicle injured in nontraffic accident, subsequent encounter
0-V84.7XXS	0-V84.7	0-Person on outside of special agricultural vehicle injured in nontraffic accident, sequela
0-V84.9XXA	0-V84.9	0-Unspecified occupant of special agricultural vehicle injured in nontraffic accident, initial encounter
0-V84.9XXD	0-V84.9	0-Unspecified occupant of special agricultural vehicle injured in nontraffic accident, subsequent encounter
0-V84.9XXS	0-V84.9	0-Unspecified occupant of special agricultural vehicle injured in nontraffic accident, sequela
0-V85.0XXA	0-V85.0	0-Driver of special construction vehicle injured in traffic accident, initial encounter
0-V85.0XXD	0-V85.0	0-Driver of special construction vehicle injured in traffic accident, subsequent encounter
0-V85.0XXS	0-V85.0	0-Driver of special construction vehicle injured in traffic accident, sequela
0-V85.1XXA	0-V85.1	0-Passenger of special construction vehicle injured in traffic accident, initial encounter
0-V85.1XXD	0-V85.1	0-Passenger of special construction vehicle injured in traffic accident, subsequent encounter
0-V85.1XXS	0-V85.1	0-Passenger of special construction vehicle injured in traffic accident, sequela
0-V85.2XXA	0-V85.2	0-Person on outside of special construction vehicle injured in traffic accident, initial encounter
0-V85.2XXD	0-V85.2	0-Person on outside of special construction vehicle injured in traffic accident, subsequent encounter
0-V85.2XXS	0-V85.2	0-Person on outside of special construction vehicle injured in traffic accident, sequela
0-V85.3XXA	0-V85.3	0-Unspecified occupant of special construction vehicle injured in traffic accident, initial encounter
0-V85.3XXD	0-V85.3	0-Unspecified occupant of special construction vehicle injured in traffic accident, subsequent encounter
0-V85.3XXS	0-V85.3	0-Unspecified occupant of special construction vehicle injured in traffic accident, sequela
0-V85.4XXA	0-V85.4	0-Person injured while boarding or alighting from special construction vehicle, initial encounter
0-V85.4XXD	0-V85.4	0-Person injured while boarding or alighting from special construction vehicle, subsequent encounter
0-V85.4XXS	0-V85.4	0-Person injured while boarding or alighting from special construction vehicle, sequela
0-V85.5XXA	0-V85.5	0-Driver of special construction vehicle injured in nontraffic accident, initial encounter
0-V85.5XXD	0-V85.5	0-Driver of special construction vehicle injured in nontraffic accident, subsequent encounter
0-V85.5XXS	0-V85.5	0-Driver of special construction vehicle injured in nontraffic accident, sequela
0-V85.6XXA	0-V85.6	0-Passenger of special construction vehicle injured in nontraffic accident, initial encounter
0-V85.6XXD	0-V85.6	0-Passenger of special construction vehicle injured in nontraffic accident, subsequent encounter
0-V85.6XXS	0-V85.6	0-Passenger of special construction vehicle injured in nontraffic accident, sequela
0-V85.7XXA	0-V85.7	0-Person on outside of special construction vehicle injured in nontraffic accident, initial encounter
0-V85.7XXD	0-V85.7	0-Person on outside of special construction vehicle injured in nontraffic accident, subsequent encounter
0-V85.7XXS	0-V85.7	0-Person on outside of special construction vehicle injured in nontraffic accident, sequela
0-V85.9XXA	0-V85.9	0-Unspecified occupant of special construction vehicle injured in nontraffic accident, initial encounter
0-V85.9XXD	0-V85.9	0-Unspecified occupant of special construction vehicle injured in nontraffic accident, subsequent encounter
0-V85.9XXS	0-V85.9	0-Unspecified occupant of special construction vehicle injured in nontraffic accident, sequela
0-V86.01XA	0-V86.01	0-Driver of ambulance or fire engine injured in traffic accident, initial encounter
0-V86.01XD	0-V86.01	0-Driver of ambulance or fire engine injured in traffic accident, subsequent encounter
0-V86.01XS	0-V86.01	0-Driver of ambulance or fire engine injured in traffic accident, sequela
0-V86.02XA	0-V86.02	0-Driver of snowmobile injured in traffic accident, initial encounter
0-V86.02XD	0-V86.02	0-Driver of snowmobile injured in traffic accident, subsequent encounter
0-V86.02XS	0-V86.02	0-Driver of snowmobile injured in traffic accident, sequela
0-V86.03XA	0-V86.03	0-Driver of dune buggy injured in traffic accident, initial encounter
0-V86.03XD	0-V86.03	0-Driver of dune buggy injured in traffic accident, subsequent encounter
0-V86.03XS	0-V86.03	0-Driver of dune buggy injured in traffic accident, sequela
0-V86.04XA	0-V86.04	0-Driver of military vehicle injured in traffic accident, initial encounter
0-V86.04XD	0-V86.04	0-Driver of military vehicle injured in traffic accident, subsequent encounter
0-V86.04XS	0-V86.04	0-Driver of military vehicle injured in traffic accident, sequela
0-V86.05XA	0-V86.05	0-Driver of 3- or 4- wheeled all-terrain vehicle (ATV) injured in traffic accident, initial encounter
0-V86.05XD	0-V86.05	0-Driver of 3- or 4- wheeled all-terrain vehicle (ATV) injured in traffic accident, subsequent encounter
0-V86.05XS	0-V86.05	0-Driver of 3- or 4- wheeled all-terrain vehicle (ATV) injured in traffic accident, sequela
0-V86.06XA	0-V86.06	0-Driver of dirt bike or motor/cross bike injured in traffic accident, initial encounter
0-V86.06XD	0-V86.06	0-Driver of dirt bike or motor/cross bike injured in traffic accident, subsequent encounter
0-V86.06XS	0-V86.06	0-Driver of dirt bike or motor/cross bike injured in traffic accident, sequela
0-V86.09XA	0-V86.09	0-Driver of other special all-terrain or other off-road motor vehicle injured in traffic accident, initial encounter
0-V86.09XD	0-V86.09	0-Driver of other special all-terrain or other off-road motor vehicle injured in traffic accident, subsequent encounter
0-V86.09XS	0-V86.09	0-Driver of other special all-terrain or other off-road motor vehicle injured in traffic accident, sequela
0-V86.11XA	0-V86.11	0-Passenger of ambulance or fire engine injured in traffic accident, initial encounter
0-V86.11XD	0-V86.11	0-Passenger of ambulance or fire engine injured in traffic accident, subsequent encounter
0-V86.11XS	0-V86.11	0-Passenger of ambulance or fire engine injured in traffic accident, sequela
0-V86.12XA	0-V86.12	0-Passenger of snowmobile injured in traffic accident, initial encounter
0-V86.12XD	0-V86.12	0-Passenger of snowmobile injured in traffic accident, subsequent encounter
0-V86.12XS	0-V86.12	0-Passenger of snowmobile injured in traffic accident, sequela
0-V86.13XA	0-V86.13	0-Passenger of dune buggy injured in traffic accident, initial encounter
0-V86.13XD	0-V86.13	0-Passenger of dune buggy injured in traffic accident, subsequent encounter
0-V86.13XS	0-V86.13	0-Passenger of dune buggy injured in traffic accident, sequela
0-V86.14XA	0-V86.14	0-Passenger of military vehicle injured in traffic accident, initial encounter
0-V86.14XD	0-V86.14	0-Passenger of military vehicle injured in traffic accident, subsequent encounter
0-V86.14XS	0-V86.14	0-Passenger of military vehicle injured in traffic accident, sequela
0-V86.15XA	0-V86.15	0-Passenger of 3- or 4- wheeled all-terrain vehicle (ATV) injured in traffic accident, initial encounter
0-V86.15XD	0-V86.15	0-Passenger of 3- or 4- wheeled all-terrain vehicle (ATV) injured in traffic accident, subsequent encounter
0-V86.15XS	0-V86.15	0-Passenger of 3- or 4- wheeled all-terrain vehicle (ATV) injured in traffic accident, sequela
0-V86.16XA	0-V86.16	0-Passenger of dirt bike or motor/cross bike injured in traffic accident, initial encounter
0-V86.16XD	0-V86.16	0-Passenger of dirt bike or motor/cross bike injured in traffic accident, subsequent encounter
0-V86.16XS	0-V86.16	0-Passenger of dirt bike or motor/cross bike injured in traffic accident, sequela
0-V86.19XA	0-V86.19	0-Passenger of other special all-terrain or other off-road motor vehicle injured in traffic accident, initial encounter
0-V86.19XD	0-V86.19	0-Passenger of other special all-terrain or other off-road motor vehicle injured in traffic accident, subsequent encounter
0-V86.19XS	0-V86.19	0-Passenger of other special all-terrain or other off-road motor vehicle injured in traffic accident, sequela
0-V86.21XA	0-V86.21	0-Person on outside of ambulance or fire engine injured in traffic accident, initial encounter
0-V86.21XD	0-V86.21	0-Person on outside of ambulance or fire engine injured in traffic accident, subsequent encounter
0-V86.21XS	0-V86.21	0-Person on outside of ambulance or fire engine injured in traffic accident, sequela
0-V86.22XA	0-V86.22	0-Person on outside of snowmobile injured in traffic accident, initial encounter
0-V86.22XD	0-V86.22	0-Person on outside of snowmobile injured in traffic accident, subsequent encounter
0-V86.22XS	0-V86.22	0-Person on outside of snowmobile injured in traffic accident, sequela
0-V86.23XA	0-V86.23	0-Person on outside of dune buggy injured in traffic accident, initial encounter
0-V86.23XD	0-V86.23	0-Person on outside of dune buggy injured in traffic accident, subsequent encounter
0-V86.23XS	0-V86.23	0-Person on outside of dune buggy injured in traffic accident, sequela
0-V86.24XA	0-V86.24	0-Person on outside of military vehicle injured in traffic accident, initial encounter
0-V86.24XD	0-V86.24	0-Person on outside of military vehicle injured in traffic accident, subsequent encounter
0-V86.24XS	0-V86.24	0-Person on outside of military vehicle injured in traffic accident, sequela
0-V86.25XA	0-V86.25	0-Person on outside of 3- or 4- wheeled all-terrain vehicle (ATV) injured in traffic accident, initial encounter
0-V86.25XD	0-V86.25	0-Person on outside of 3- or 4- wheeled all-terrain vehicle (ATV) injured in traffic accident, subsequent encounter
0-V86.25XS	0-V86.25	0-Person on outside of 3- or 4- wheeled all-terrain vehicle (ATV) injured in traffic accident, sequela
0-V86.26XA	0-V86.26	0-Person on outside of dirt bike or motor/cross bike injured in traffic accident, initial encounter
0-V86.26XD	0-V86.26	0-Person on outside of dirt bike or motor/cross bike injured in traffic accident, subsequent encounter
0-V86.26XS	0-V86.26	0-Person on outside of dirt bike or motor/cross bike injured in traffic accident, sequela
0-V86.29XA	0-V86.29	0-Person on outside of other special all-terrain or other off-road motor vehicle injured in traffic accident, initial encounter
0-V86.29XD	0-V86.29	0-Person on outside of other special all-terrain or other off-road motor vehicle injured in traffic accident, subsequent encounter
0-V86.29XS	0-V86.29	0-Person on outside of other special all-terrain or other off-road motor vehicle injured in traffic accident, sequela
0-V86.31XA	0-V86.31	0-Unspecified occupant of ambulance or fire engine injured in traffic accident, initial encounter
0-V86.31XD	0-V86.31	0-Unspecified occupant of ambulance or fire engine injured in traffic accident, subsequent encounter
0-V86.31XS	0-V86.31	0-Unspecified occupant of ambulance or fire engine injured in traffic accident, sequela
0-V86.32XA	0-V86.32	0-Unspecified occupant of snowmobile injured in traffic accident, initial encounter
0-V86.32XD	0-V86.32	0-Unspecified occupant of snowmobile injured in traffic accident, subsequent encounter
0-V86.32XS	0-V86.32	0-Unspecified occupant of snowmobile injured in traffic accident, sequela
0-V86.33XA	0-V86.33	0-Unspecified occupant of dune buggy injured in traffic accident, initial encounter
0-V86.33XD	0-V86.33	0-Unspecified occupant of dune buggy injured in traffic accident, subsequent encounter
0-V86.33XS	0-V86.33	0-Unspecified occupant of dune buggy injured in traffic accident, sequela
0-V86.34XA	0-V86.34	0-Unspecified occupant of military vehicle injured in traffic accident, initial encounter
0-V86.34XD	0-V86.34	0-Unspecified occupant of military vehicle injured in traffic accident, subsequent encounter
0-V86.34XS	0-V86.34	0-Unspecified occupant of military vehicle injured in traffic accident, sequela
0-V86.35XA	0-V86.35	0-Unspecified occupant of 3- or 4- wheeled all-terrain vehicle (ATV) injured in traffic accident, initial encounter
0-V86.35XD	0-V86.35	0-Unspecified occupant of 3- or 4- wheeled all-terrain vehicle (ATV) injured in traffic accident, subsequent encounter
0-V86.35XS	0-V86.35	0-Unspecified occupant of 3- or 4- wheeled all-terrain vehicle (ATV) injured in traffic accident, sequela
0-V86.36XA	0-V86.36	0-Unspecified occupant of dirt bike or motor/cross bike injured in traffic accident, initial encounter
0-V86.36XD	0-V86.36	0-Unspecified occupant of dirt bike or motor/cross bike injured in traffic accident, subsequent encounter
0-V86.36XS	0-V86.36	0-Unspecified occupant of dirt bike or motor/cross bike injured in traffic accident, sequela
0-V86.39XA	0-V86.39	0-Unspecified occupant of other special all-terrain or other off-road motor vehicle injured in traffic accident, initial encounter
0-V86.39XD	0-V86.39	0-Unspecified occupant of other special all-terrain or other off-road motor vehicle injured in traffic accident, subsequent encounter
0-V86.39XS	0-V86.39	0-Unspecified occupant of other special all-terrain or other off-road motor vehicle injured in traffic accident, sequela
0-V86.41XA	0-V86.41	0-Person injured while boarding or alighting from ambulance or fire engine, initial encounter
0-V86.41XD	0-V86.41	0-Person injured while boarding or alighting from ambulance or fire engine, subsequent encounter
0-V86.41XS	0-V86.41	0-Person injured while boarding or alighting from ambulance or fire engine, sequela
0-V86.42XA	0-V86.42	0-Person injured while boarding or alighting from snowmobile, initial encounter
0-V86.42XD	0-V86.42	0-Person injured while boarding or alighting from snowmobile, subsequent encounter
0-V86.42XS	0-V86.42	0-Person injured while boarding or alighting from snowmobile, sequela
0-V86.43XA	0-V86.43	0-Person injured while boarding or alighting from dune buggy, initial encounter
0-V86.43XD	0-V86.43	0-Person injured while boarding or alighting from dune buggy, subsequent encounter
0-V86.43XS	0-V86.43	0-Person injured while boarding or alighting from dune buggy, sequela
0-V86.44XA	0-V86.44	0-Person injured while boarding or alighting from military vehicle, initial encounter
0-V86.44XD	0-V86.44	0-Person injured while boarding or alighting from military vehicle, subsequent encounter
0-V86.44XS	0-V86.44	0-Person injured while boarding or alighting from military vehicle, sequela
0-V86.45XA	0-V86.45	0-Person injured while boarding or alighting from a 3- or 4- wheeled all-terrain vehicle (ATV), initial encounter
0-V86.45XD	0-V86.45	0-Person injured while boarding or alighting from a 3- or 4- wheeled all-terrain vehicle (ATV), subsequent encounter
0-V86.45XS	0-V86.45	0-Person injured while boarding or alighting from a 3- or 4- wheeled all-terrain vehicle (ATV), sequela
0-V86.46XA	0-V86.46	0-Person injured while boarding or alighting from a dirt bike or motor/cross bike, initial encounter
0-V86.46XD	0-V86.46	0-Person injured while boarding or alighting from a dirt bike or motor/cross bike, subsequent encounter
0-V86.46XS	0-V86.46	0-Person injured while boarding or alighting from a dirt bike or motor/cross bike, sequela
0-V86.49XA	0-V86.49	0-Person injured while boarding or alighting from other special all-terrain or other off-road motor vehicle, initial encounter
0-V86.49XD	0-V86.49	0-Person injured while boarding or alighting from other special all-terrain or other off-road motor vehicle, subsequent encounter
0-V86.49XS	0-V86.49	0-Person injured while boarding or alighting from other special all-terrain or other off-road motor vehicle, sequela
0-V86.51XA	0-V86.51	0-Driver of ambulance or fire engine injured in nontraffic accident, initial encounter
0-V86.51XD	0-V86.51	0-Driver of ambulance or fire engine injured in nontraffic accident, subsequent encounter
0-V86.51XS	0-V86.51	0-Driver of ambulance or fire engine injured in nontraffic accident, sequela
0-V86.52XA	0-V86.52	0-Driver of snowmobile injured in nontraffic accident, initial encounter
0-V86.52XD	0-V86.52	0-Driver of snowmobile injured in nontraffic accident, subsequent encounter
0-V86.52XS	0-V86.52	0-Driver of snowmobile injured in nontraffic accident, sequela
0-V86.53XA	0-V86.53	0-Driver of dune buggy injured in nontraffic accident, initial encounter
0-V86.53XD	0-V86.53	0-Driver of dune buggy injured in nontraffic accident, subsequent encounter
0-V86.53XS	0-V86.53	0-Driver of dune buggy injured in nontraffic accident, sequela
0-V86.54XA	0-V86.54	0-Driver of military vehicle injured in nontraffic accident, initial encounter
0-V86.54XD	0-V86.54	0-Driver of military vehicle injured in nontraffic accident, subsequent encounter
0-V86.54XS	0-V86.54	0-Driver of military vehicle injured in nontraffic accident, sequela
0-V86.55XA	0-V86.55	0-Driver of 3- or 4- wheeled all-terrain vehicle (ATV) injured in nontraffic accident, initial encounter
0-V86.55XD	0-V86.55	0-Driver of 3- or 4- wheeled all-terrain vehicle (ATV) injured in nontraffic accident, subsequent encounter
0-V86.55XS	0-V86.55	0-Driver of 3- or 4- wheeled all-terrain vehicle (ATV) injured in nontraffic accident, sequela
0-V86.56XA	0-V86.56	0-Driver of dirt bike or motor/cross bike injured in nontraffic accident, initial encounter
0-V86.56XD	0-V86.56	0-Driver of dirt bike or motor/cross bike injured in nontraffic accident, subsequent encounter
0-V86.56XS	0-V86.56	0-Driver of dirt bike or motor/cross bike injured in nontraffic accident, sequela
0-V86.59XA	0-V86.59	0-Driver of other special all-terrain or other off-road motor vehicle injured in nontraffic accident, initial encounter
0-V86.59XD	0-V86.59	0-Driver of other special all-terrain or other off-road motor vehicle injured in nontraffic accident, subsequent encounter
0-V86.59XS	0-V86.59	0-Driver of other special all-terrain or other off-road motor vehicle injured in nontraffic accident, sequela
0-V86.61XA	0-V86.61	0-Passenger of ambulance or fire engine injured in nontraffic accident, initial encounter
0-V86.61XD	0-V86.61	0-Passenger of ambulance or fire engine injured in nontraffic accident, subsequent encounter
0-V86.61XS	0-V86.61	0-Passenger of ambulance or fire engine injured in nontraffic accident, sequela
0-V86.62XA	0-V86.62	0-Passenger of snowmobile injured in nontraffic accident, initial encounter
0-V86.62XD	0-V86.62	0-Passenger of snowmobile injured in nontraffic accident, subsequent encounter
0-V86.62XS	0-V86.62	0-Passenger of snowmobile injured in nontraffic accident, sequela
0-V86.63XA	0-V86.63	0-Passenger of dune buggy injured in nontraffic accident, initial encounter
0-V86.63XD	0-V86.63	0-Passenger of dune buggy injured in nontraffic accident, subsequent encounter
0-V86.63XS	0-V86.63	0-Passenger of dune buggy injured in nontraffic accident, sequela
0-V86.64XA	0-V86.64	0-Passenger of military vehicle injured in nontraffic accident, initial encounter
0-V86.64XD	0-V86.64	0-Passenger of military vehicle injured in nontraffic accident, subsequent encounter
0-V86.64XS	0-V86.64	0-Passenger of military vehicle injured in nontraffic accident, sequela
0-V86.65XA	0-V86.65	0-Passenger of 3- or 4- wheeled all-terrain vehicle (ATV) injured in nontraffic accident, initial encounter
0-V86.65XD	0-V86.65	0-Passenger of 3- or 4- wheeled all-terrain vehicle (ATV) injured in nontraffic accident, subsequent encounter
0-V86.65XS	0-V86.65	0-Passenger of 3- or 4- wheeled all-terrain vehicle (ATV) injured in nontraffic accident, sequela
0-V86.66XA	0-V86.66	0-Passenger of dirt bike or motor/cross bike injured in nontraffic accident, initial encounter
0-V86.66XD	0-V86.66	0-Passenger of dirt bike or motor/cross bike injured in nontraffic accident, subsequent encounter
0-V86.66XS	0-V86.66	0-Passenger of dirt bike or motor/cross bike injured in nontraffic accident, sequela
0-V86.69XA	0-V86.69	0-Passenger of other special all-terrain or other off-road motor vehicle injured in nontraffic accident, initial encounter
0-V86.69XD	0-V86.69	0-Passenger of other special all-terrain or other off-road motor vehicle injured in nontraffic accident, subsequent encounter
0-V86.69XS	0-V86.69	0-Passenger of other special all-terrain or other off-road motor vehicle injured in nontraffic accident, sequela
0-V86.71XA	0-V86.71	0-Person on outside of ambulance or fire engine injured in nontraffic accident, initial encounter
0-V86.71XD	0-V86.71	0-Person on outside of ambulance or fire engine injured in nontraffic accident, subsequent encounter
0-V86.71XS	0-V86.71	0-Person on outside of ambulance or fire engine injured in nontraffic accident, sequela
0-V86.72XA	0-V86.72	0-Person on outside of snowmobile injured in nontraffic accident, initial encounter
0-V86.72XD	0-V86.72	0-Person on outside of snowmobile injured in nontraffic accident, subsequent encounter
0-V86.72XS	0-V86.72	0-Person on outside of snowmobile injured in nontraffic accident, sequela
0-V86.73XA	0-V86.73	0-Person on outside of dune buggy injured in nontraffic accident, initial encounter
0-V86.73XD	0-V86.73	0-Person on outside of dune buggy injured in nontraffic accident, subsequent encounter
0-V86.73XS	0-V86.73	0-Person on outside of dune buggy injured in nontraffic accident, sequela
0-V86.74XA	0-V86.74	0-Person on outside of military vehicle injured in nontraffic accident, initial encounter
0-V86.74XD	0-V86.74	0-Person on outside of military vehicle injured in nontraffic accident, subsequent encounter
0-V86.74XS	0-V86.74	0-Person on outside of military vehicle injured in nontraffic accident, sequela
0-V86.75XA	0-V86.75	0-Person on outside of 3- or 4- wheeled all-terrain vehicle (ATV) injured in nontraffic accident, initial encounter
0-V86.75XD	0-V86.75	0-Person on outside of 3- or 4- wheeled all-terrain vehicle (ATV) injured in nontraffic accident, subsequent encounter
0-V86.75XS	0-V86.75	0-Person on outside of 3- or 4- wheeled all-terrain vehicle (ATV) injured in nontraffic accident, sequela
0-V86.76XA	0-V86.76	0-Person on outside of dirt bike or motor/cross bike injured in nontraffic accident, initial encounter
0-V86.76XD	0-V86.76	0-Person on outside of dirt bike or motor/cross bike injured in nontraffic accident, subsequent encounter
0-V86.76XS	0-V86.76	0-Person on outside of dirt bike or motor/cross bike injured in nontraffic accident, sequela
0-V86.79XA	0-V86.79	0-Person on outside of other special all-terrain or other off-road motor vehicles injured in nontraffic accident, initial encounter
0-V86.79XD	0-V86.79	0-Person on outside of other special all-terrain or other off-road motor vehicles injured in nontraffic accident, subsequent encounter
0-V86.79XS	0-V86.79	0-Person on outside of other special all-terrain or other off-road motor vehicles injured in nontraffic accident, sequela
0-V86.91XA	0-V86.91	0-Unspecified occupant of ambulance or fire engine injured in nontraffic accident, initial encounter
0-V86.91XD	0-V86.91	0-Unspecified occupant of ambulance or fire engine injured in nontraffic accident, subsequent encounter
0-V86.91XS	0-V86.91	0-Unspecified occupant of ambulance or fire engine injured in nontraffic accident, sequela
0-V86.92XA	0-V86.92	0-Unspecified occupant of snowmobile injured in nontraffic accident, initial encounter
0-V86.92XD	0-V86.92	0-Unspecified occupant of snowmobile injured in nontraffic accident, subsequent encounter
0-V86.92XS	0-V86.92	0-Unspecified occupant of snowmobile injured in nontraffic accident, sequela
0-V86.93XA	0-V86.93	0-Unspecified occupant of dune buggy injured in nontraffic accident, initial encounter
0-V86.93XD	0-V86.93	0-Unspecified occupant of dune buggy injured in nontraffic accident, subsequent encounter
0-V86.93XS	0-V86.93	0-Unspecified occupant of dune buggy injured in nontraffic accident, sequela
0-V86.94XA	0-V86.94	0-Unspecified occupant of military vehicle injured in nontraffic accident, initial encounter
0-V86.94XD	0-V86.94	0-Unspecified occupant of military vehicle injured in nontraffic accident, subsequent encounter
0-V86.94XS	0-V86.94	0-Unspecified occupant of military vehicle injured in nontraffic accident, sequela
0-V86.95XA	0-V86.95	0-Unspecified occupant of 3- or 4- wheeled all-terrain vehicle (ATV) injured in nontraffic accident, initial encounter
0-V86.95XD	0-V86.95	0-Unspecified occupant of 3- or 4- wheeled all-terrain vehicle (ATV) injured in nontraffic accident, subsequent encounter
0-V86.95XS	0-V86.95	0-Unspecified occupant of 3- or 4- wheeled all-terrain vehicle (ATV) injured in nontraffic accident, sequela
0-V86.96XA	0-V86.96	0-Unspecified occupant of dirt bike or motor/cross bike injured in nontraffic accident, initial encounter
0-V86.96XD	0-V86.96	0-Unspecified occupant of dirt bike or motor/cross bike injured in nontraffic accident, subsequent encounter
0-V86.96XS	0-V86.96	0-Unspecified occupant of dirt bike or motor/cross bike injured in nontraffic accident, sequela
0-V86.99XA	0-V86.99	0-Unspecified occupant of other special all-terrain or other off-road motor vehicle injured in nontraffic accident, initial encounter
0-V86.99XD	0-V86.99	0-Unspecified occupant of other special all-terrain or other off-road motor vehicle injured in nontraffic accident, subsequent encounter
0-V86.99XS	0-V86.99	0-Unspecified occupant of other special all-terrain or other off-road motor vehicle injured in nontraffic accident, sequela
0-V87.0XXA	0-V87.0	0-Person injured in collision between car and two- or three-wheeled powered vehicle (traffic), initial encounter
0-V87.0XXD	0-V87.0	0-Person injured in collision between car and two- or three-wheeled powered vehicle (traffic), subsequent encounter
0-V87.0XXS	0-V87.0	0-Person injured in collision between car and two- or three-wheeled powered vehicle (traffic), sequela
0-V87.1XXA	0-V87.1	0-Person injured in collision between other motor vehicle and two- or three-wheeled motor vehicle (traffic), initial encounter
0-V87.1XXD	0-V87.1	0-Person injured in collision between other motor vehicle and two- or three-wheeled motor vehicle (traffic), subsequent encounter
0-V87.1XXS	0-V87.1	0-Person injured in collision between other motor vehicle and two- or three-wheeled motor vehicle (traffic), sequela
0-V87.2XXA	0-V87.2	0-Person injured in collision between car and pick-up truck or van (traffic), initial encounter
0-V87.2XXD	0-V87.2	0-Person injured in collision between car and pick-up truck or van (traffic), subsequent encounter
0-V87.2XXS	0-V87.2	0-Person injured in collision between car and pick-up truck or van (traffic), sequela
0-V87.3XXA	0-V87.3	0-Person injured in collision between car and bus (traffic), initial encounter
0-V87.3XXD	0-V87.3	0-Person injured in collision between car and bus (traffic), subsequent encounter
0-V87.3XXS	0-V87.3	0-Person injured in collision between car and bus (traffic), sequela
0-V87.4XXA	0-V87.4	0-Person injured in collision between car and heavy transport vehicle (traffic), initial encounter
0-V87.4XXD	0-V87.4	0-Person injured in collision between car and heavy transport vehicle (traffic), subsequent encounter
0-V87.4XXS	0-V87.4	0-Person injured in collision between car and heavy transport vehicle (traffic), sequela
0-V87.5XXA	0-V87.5	0-Person injured in collision between heavy transport vehicle and bus (traffic), initial encounter
0-V87.5XXD	0-V87.5	0-Person injured in collision between heavy transport vehicle and bus (traffic), subsequent encounter
0-V87.5XXS	0-V87.5	0-Person injured in collision between heavy transport vehicle and bus (traffic), sequela
0-V87.6XXA	0-V87.6	0-Person injured in collision between railway train or railway vehicle and car (traffic), initial encounter
0-V87.6XXD	0-V87.6	0-Person injured in collision between railway train or railway vehicle and car (traffic), subsequent encounter
0-V87.6XXS	0-V87.6	0-Person injured in collision between railway train or railway vehicle and car (traffic), sequela
0-V87.7XXA	0-V87.7	0-Person injured in collision between other specified motor vehicles (traffic), initial encounter
0-V87.7XXD	0-V87.7	0-Person injured in collision between other specified motor vehicles (traffic), subsequent encounter
0-V87.7XXS	0-V87.7	0-Person injured in collision between other specified motor vehicles (traffic), sequela
0-V87.8XXA	0-V87.8	0-Person injured in other specified noncollision transport accidents involving motor vehicle (traffic), initial encounter
0-V87.8XXD	0-V87.8	0-Person injured in other specified noncollision transport accidents involving motor vehicle (traffic), subsequent encounter
0-V87.8XXS	0-V87.8	0-Person injured in other specified noncollision transport accidents involving motor vehicle (traffic), sequela
0-V87.9XXA	0-V87.9	0-Person injured in other specified (collision)(noncollision) transport accidents involving nonmotor vehicle (traffic), initial encounter
0-V87.9XXD	0-V87.9	0-Person injured in other specified (collision)(noncollision) transport accidents involving nonmotor vehicle (traffic), subsequent encounter
0-V87.9XXS	0-V87.9	0-Person injured in other specified (collision)(noncollision) transport accidents involving nonmotor vehicle (traffic), sequela
0-V88.0XXA	0-V88.0	0-Person injured in collision between car and two- or three-wheeled motor vehicle, nontraffic, initial encounter
0-V88.0XXD	0-V88.0	0-Person injured in collision between car and two- or three-wheeled motor vehicle, nontraffic, subsequent encounter
0-V88.0XXS	0-V88.0	0-Person injured in collision between car and two- or three-wheeled motor vehicle, nontraffic, sequela
0-V88.1XXA	0-V88.1	0-Person injured in collision between other motor vehicle and two- or three-wheeled motor vehicle, nontraffic, initial encounter
0-V88.1XXD	0-V88.1	0-Person injured in collision between other motor vehicle and two- or three-wheeled motor vehicle, nontraffic, subsequent encounter
0-V88.1XXS	0-V88.1	0-Person injured in collision between other motor vehicle and two- or three-wheeled motor vehicle, nontraffic, sequela
0-V88.2XXA	0-V88.2	0-Person injured in collision between car and pick-up truck or van, nontraffic, initial encounter
0-V88.2XXD	0-V88.2	0-Person injured in collision between car and pick-up truck or van, nontraffic, subsequent encounter
0-V88.2XXS	0-V88.2	0-Person injured in collision between car and pick-up truck or van, nontraffic, sequela
0-V88.3XXA	0-V88.3	0-Person injured in collision between car and bus, nontraffic, initial encounter
0-V88.3XXD	0-V88.3	0-Person injured in collision between car and bus, nontraffic, subsequent encounter
0-V88.3XXS	0-V88.3	0-Person injured in collision between car and bus, nontraffic, sequela
0-V88.4XXA	0-V88.4	0-Person injured in collision between car and heavy transport vehicle, nontraffic, initial encounter
0-V88.4XXD	0-V88.4	0-Person injured in collision between car and heavy transport vehicle, nontraffic, subsequent encounter
0-V88.4XXS	0-V88.4	0-Person injured in collision between car and heavy transport vehicle, nontraffic, sequela
0-V88.5XXA	0-V88.5	0-Person injured in collision between heavy transport vehicle and bus, nontraffic, initial encounter
0-V88.5XXD	0-V88.5	0-Person injured in collision between heavy transport vehicle and bus, nontraffic, subsequent encounter
0-V88.5XXS	0-V88.5	0-Person injured in collision between heavy transport vehicle and bus, nontraffic, sequela
0-V88.6XXA	0-V88.6	0-Person injured in collision between railway train or railway vehicle and car, nontraffic, initial encounter
0-V88.6XXD	0-V88.6	0-Person injured in collision between railway train or railway vehicle and car, nontraffic, subsequent encounter
0-V88.6XXS	0-V88.6	0-Person injured in collision between railway train or railway vehicle and car, nontraffic, sequela
0-V88.7XXA	0-V88.7	0-Person injured in collision between other specified motor vehicle, nontraffic, initial encounter
0-V88.7XXD	0-V88.7	0-Person injured in collision between other specified motor vehicle, nontraffic, subsequent encounter
0-V88.7XXS	0-V88.7	0-Person injured in collision between other specified motor vehicle, nontraffic, sequela
0-V88.8XXA	0-V88.8	0-Person injured in other specified noncollision transport accidents involving motor vehicle, nontraffic, initial encounter
0-V88.8XXD	0-V88.8	0-Person injured in other specified noncollision transport accidents involving motor vehicle, nontraffic, subsequent encounter
0-V88.8XXS	0-V88.8	0-Person injured in other specified noncollision transport accidents involving motor vehicle, nontraffic, sequela
0-V88.9XXA	0-V88.9	0-Person injured in other specified (collision)(noncollision) transport accidents involving nonmotor vehicle, nontraffic, initial encounter
0-V88.9XXD	0-V88.9	0-Person injured in other specified (collision)(noncollision) transport accidents involving nonmotor vehicle, nontraffic, subsequent encounter
0-V88.9XXS	0-V88.9	0-Person injured in other specified (collision)(noncollision) transport accidents involving nonmotor vehicle, nontraffic, sequela
0-V89.0XXA	0-V89.0	0-Person injured in unspecified motor-vehicle accident, nontraffic, initial encounter
0-V89.0XXD	0-V89.0	0-Person injured in unspecified motor-vehicle accident, nontraffic, subsequent encounter
0-V89.0XXS	0-V89.0	0-Person injured in unspecified motor-vehicle accident, nontraffic, sequela
0-V89.1XXA	0-V89.1	0-Person injured in unspecified nonmotor-vehicle accident, nontraffic, initial encounter
0-V89.1XXD	0-V89.1	0-Person injured in unspecified nonmotor-vehicle accident, nontraffic, subsequent encounter
0-V89.1XXS	0-V89.1	0-Person injured in unspecified nonmotor-vehicle accident, nontraffic, sequela
0-V89.2XXA	0-V89.2	0-Person injured in unspecified motor-vehicle accident, traffic, initial encounter
0-V89.2XXD	0-V89.2	0-Person injured in unspecified motor-vehicle accident, traffic, subsequent encounter
0-V89.2XXS	0-V89.2	0-Person injured in unspecified motor-vehicle accident, traffic, sequela
0-V89.3XXA	0-V89.3	0-Person injured in unspecified nonmotor-vehicle accident, traffic, initial encounter
0-V89.3XXD	0-V89.3	0-Person injured in unspecified nonmotor-vehicle accident, traffic, subsequent encounter
0-V89.3XXS	0-V89.3	0-Person injured in unspecified nonmotor-vehicle accident, traffic, sequela
0-V89.9XXA	0-V89.9	0-Person injured in unspecified vehicle accident, initial encounter
0-V89.9XXD	0-V89.9	0-Person injured in unspecified vehicle accident, subsequent encounter
0-V89.9XXS	0-V89.9	0-Person injured in unspecified vehicle accident, sequela
0-V90.00XA	0-V90.00	0-Drowning and submersion due to merchant ship overturning, initial encounter
0-V90.00XD	0-V90.00	0-Drowning and submersion due to merchant ship overturning, subsequent encounter
0-V90.00XS	0-V90.00	0-Drowning and submersion due to merchant ship overturning, sequela
0-V90.01XA	0-V90.01	0-Drowning and submersion due to passenger ship overturning, initial encounter
0-V90.01XD	0-V90.01	0-Drowning and submersion due to passenger ship overturning, subsequent encounter
0-V90.01XS	0-V90.01	0-Drowning and submersion due to passenger ship overturning, sequela
0-V90.02XA	0-V90.02	0-Drowning and submersion due to fishing boat overturning, initial encounter
0-V90.02XD	0-V90.02	0-Drowning and submersion due to fishing boat overturning, subsequent encounter
0-V90.02XS	0-V90.02	0-Drowning and submersion due to fishing boat overturning, sequela
0-V90.03XA	0-V90.03	0-Drowning and submersion due to other powered watercraft overturning, initial encounter
0-V90.03XD	0-V90.03	0-Drowning and submersion due to other powered watercraft overturning, subsequent encounter
0-V90.03XS	0-V90.03	0-Drowning and submersion due to other powered watercraft overturning, sequela
0-V90.04XA	0-V90.04	0-Drowning and submersion due to sailboat overturning, initial encounter
0-V90.04XD	0-V90.04	0-Drowning and submersion due to sailboat overturning, subsequent encounter
0-V90.04XS	0-V90.04	0-Drowning and submersion due to sailboat overturning, sequela
0-V90.05XA	0-V90.05	0-Drowning and submersion due to canoe or kayak overturning, initial encounter
0-V90.05XD	0-V90.05	0-Drowning and submersion due to canoe or kayak overturning, subsequent encounter
0-V90.05XS	0-V90.05	0-Drowning and submersion due to canoe or kayak overturning, sequela
0-V90.06XA	0-V90.06	0-Drowning and submersion due to (nonpowered) inflatable craft overturning, initial encounter
0-V90.06XD	0-V90.06	0-Drowning and submersion due to (nonpowered) inflatable craft overturning, subsequent encounter
0-V90.06XS	0-V90.06	0-Drowning and submersion due to (nonpowered) inflatable craft overturning, sequela
0-V90.08XA	0-V90.08	0-Drowning and submersion due to other unpowered watercraft overturning, initial encounter
0-V90.08XD	0-V90.08	0-Drowning and submersion due to other unpowered watercraft overturning, subsequent encounter
0-V90.08XS	0-V90.08	0-Drowning and submersion due to other unpowered watercraft overturning, sequela
0-V90.09XA	0-V90.09	0-Drowning and submersion due to unspecified watercraft overturning, initial encounter
0-V90.09XD	0-V90.09	0-Drowning and submersion due to unspecified watercraft overturning, subsequent encounter
0-V90.09XS	0-V90.09	0-Drowning and submersion due to unspecified watercraft overturning, sequela
0-V90.10XA	0-V90.10	0-Drowning and submersion due to merchant ship sinking, initial encounter
0-V90.10XD	0-V90.10	0-Drowning and submersion due to merchant ship sinking, subsequent encounter
0-V90.10XS	0-V90.10	0-Drowning and submersion due to merchant ship sinking, sequela
0-V90.11XA	0-V90.11	0-Drowning and submersion due to passenger ship sinking, initial encounter
0-V90.11XD	0-V90.11	0-Drowning and submersion due to passenger ship sinking, subsequent encounter
0-V90.11XS	0-V90.11	0-Drowning and submersion due to passenger ship sinking, sequela
0-V90.12XA	0-V90.12	0-Drowning and submersion due to fishing boat sinking, initial encounter
0-V90.12XD	0-V90.12	0-Drowning and submersion due to fishing boat sinking, subsequent encounter
0-V90.12XS	0-V90.12	0-Drowning and submersion due to fishing boat sinking, sequela
0-V90.13XA	0-V90.13	0-Drowning and submersion due to other powered watercraft sinking, initial encounter
0-V90.13XD	0-V90.13	0-Drowning and submersion due to other powered watercraft sinking, subsequent encounter
0-V90.13XS	0-V90.13	0-Drowning and submersion due to other powered watercraft sinking, sequela
0-V90.14XA	0-V90.14	0-Drowning and submersion due to sailboat sinking, initial encounter
0-V90.14XD	0-V90.14	0-Drowning and submersion due to sailboat sinking, subsequent encounter
0-V90.14XS	0-V90.14	0-Drowning and submersion due to sailboat sinking, sequela
0-V90.15XA	0-V90.15	0-Drowning and submersion due to canoe or kayak sinking, initial encounter
0-V90.15XD	0-V90.15	0-Drowning and submersion due to canoe or kayak sinking, subsequent encounter
0-V90.15XS	0-V90.15	0-Drowning and submersion due to canoe or kayak sinking, sequela
0-V90.16XA	0-V90.16	0-Drowning and submersion due to (nonpowered) inflatable craft sinking, initial encounter
0-V90.16XD	0-V90.16	0-Drowning and submersion due to (nonpowered) inflatable craft sinking, subsequent encounter
0-V90.16XS	0-V90.16	0-Drowning and submersion due to (nonpowered) inflatable craft sinking, sequela
0-V90.18XA	0-V90.18	0-Drowning and submersion due to other unpowered watercraft sinking, initial encounter
0-V90.18XD	0-V90.18	0-Drowning and submersion due to other unpowered watercraft sinking, subsequent encounter
0-V90.18XS	0-V90.18	0-Drowning and submersion due to other unpowered watercraft sinking, sequela
0-V90.19XA	0-V90.19	0-Drowning and submersion due to unspecified watercraft sinking, initial encounter
0-V90.19XD	0-V90.19	0-Drowning and submersion due to unspecified watercraft sinking, subsequent encounter
0-V90.19XS	0-V90.19	0-Drowning and submersion due to unspecified watercraft sinking, sequela
0-V90.20XA	0-V90.20	0-Drowning and submersion due to falling or jumping from burning merchant ship, initial encounter
0-V90.20XD	0-V90.20	0-Drowning and submersion due to falling or jumping from burning merchant ship, subsequent encounter
0-V90.20XS	0-V90.20	0-Drowning and submersion due to falling or jumping from burning merchant ship, sequela
0-V90.21XA	0-V90.21	0-Drowning and submersion due to falling or jumping from burning passenger ship, initial encounter
0-V90.21XD	0-V90.21	0-Drowning and submersion due to falling or jumping from burning passenger ship, subsequent encounter
0-V90.21XS	0-V90.21	0-Drowning and submersion due to falling or jumping from burning passenger ship, sequela
0-V90.22XA	0-V90.22	0-Drowning and submersion due to falling or jumping from burning fishing boat, initial encounter
0-V90.22XD	0-V90.22	0-Drowning and submersion due to falling or jumping from burning fishing boat, subsequent encounter
0-V90.22XS	0-V90.22	0-Drowning and submersion due to falling or jumping from burning fishing boat, sequela
0-V90.23XA	0-V90.23	0-Drowning and submersion due to falling or jumping from other burning powered watercraft, initial encounter
0-V90.23XD	0-V90.23	0-Drowning and submersion due to falling or jumping from other burning powered watercraft, subsequent encounter
0-V90.23XS	0-V90.23	0-Drowning and submersion due to falling or jumping from other burning powered watercraft, sequela
0-V90.24XA	0-V90.24	0-Drowning and submersion due to falling or jumping from burning sailboat, initial encounter
0-V90.24XD	0-V90.24	0-Drowning and submersion due to falling or jumping from burning sailboat, subsequent encounter
0-V90.24XS	0-V90.24	0-Drowning and submersion due to falling or jumping from burning sailboat, sequela
0-V90.25XA	0-V90.25	0-Drowning and submersion due to falling or jumping from burning canoe or kayak, initial encounter
0-V90.25XD	0-V90.25	0-Drowning and submersion due to falling or jumping from burning canoe or kayak, subsequent encounter
0-V90.25XS	0-V90.25	0-Drowning and submersion due to falling or jumping from burning canoe or kayak, sequela
0-V90.26XA	0-V90.26	0-Drowning and submersion due to falling or jumping from burning (nonpowered) inflatable craft, initial encounter
0-V90.26XD	0-V90.26	0-Drowning and submersion due to falling or jumping from burning (nonpowered) inflatable craft, subsequent encounter
0-V90.26XS	0-V90.26	0-Drowning and submersion due to falling or jumping from burning (nonpowered) inflatable craft, sequela
0-V90.27XA	0-V90.27	0-Drowning and submersion due to falling or jumping from burning water-skis, initial encounter
0-V90.27XD	0-V90.27	0-Drowning and submersion due to falling or jumping from burning water-skis, subsequent encounter
0-V90.27XS	0-V90.27	0-Drowning and submersion due to falling or jumping from burning water-skis, sequela
0-V90.28XA	0-V90.28	0-Drowning and submersion due to falling or jumping from other burning unpowered watercraft, initial encounter
0-V90.28XD	0-V90.28	0-Drowning and submersion due to falling or jumping from other burning unpowered watercraft, subsequent encounter
0-V90.28XS	0-V90.28	0-Drowning and submersion due to falling or jumping from other burning unpowered watercraft, sequela
0-V90.29XA	0-V90.29	0-Drowning and submersion due to falling or jumping from unspecified burning watercraft, initial encounter
0-V90.29XD	0-V90.29	0-Drowning and submersion due to falling or jumping from unspecified burning watercraft, subsequent encounter
0-V90.29XS	0-V90.29	0-Drowning and submersion due to falling or jumping from unspecified burning watercraft, sequela
0-V90.30XA	0-V90.30	0-Drowning and submersion due to falling or jumping from crushed merchant ship, initial encounter
0-V90.30XD	0-V90.30	0-Drowning and submersion due to falling or jumping from crushed merchant ship, subsequent encounter
0-V90.30XS	0-V90.30	0-Drowning and submersion due to falling or jumping from crushed merchant ship, sequela
0-V90.31XA	0-V90.31	0-Drowning and submersion due to falling or jumping from crushed passenger ship, initial encounter
0-V90.31XD	0-V90.31	0-Drowning and submersion due to falling or jumping from crushed passenger ship, subsequent encounter
0-V90.31XS	0-V90.31	0-Drowning and submersion due to falling or jumping from crushed passenger ship, sequela
0-V90.32XA	0-V90.32	0-Drowning and submersion due to falling or jumping from crushed fishing boat, initial encounter
0-V90.32XD	0-V90.32	0-Drowning and submersion due to falling or jumping from crushed fishing boat, subsequent encounter
0-V90.32XS	0-V90.32	0-Drowning and submersion due to falling or jumping from crushed fishing boat, sequela
0-V90.33XA	0-V90.33	0-Drowning and submersion due to falling or jumping from other crushed powered watercraft, initial encounter
0-V90.33XD	0-V90.33	0-Drowning and submersion due to falling or jumping from other crushed powered watercraft, subsequent encounter
0-V90.33XS	0-V90.33	0-Drowning and submersion due to falling or jumping from other crushed powered watercraft, sequela
0-V90.34XA	0-V90.34	0-Drowning and submersion due to falling or jumping from crushed sailboat, initial encounter
0-V90.34XD	0-V90.34	0-Drowning and submersion due to falling or jumping from crushed sailboat, subsequent encounter
0-V90.34XS	0-V90.34	0-Drowning and submersion due to falling or jumping from crushed sailboat, sequela
0-V90.35XA	0-V90.35	0-Drowning and submersion due to falling or jumping from crushed canoe or kayak, initial encounter
0-V90.35XD	0-V90.35	0-Drowning and submersion due to falling or jumping from crushed canoe or kayak, subsequent encounter
0-V90.35XS	0-V90.35	0-Drowning and submersion due to falling or jumping from crushed canoe or kayak, sequela
0-V90.36XA	0-V90.36	0-Drowning and submersion due to falling or jumping from crushed (nonpowered) inflatable craft, initial encounter
0-V90.36XD	0-V90.36	0-Drowning and submersion due to falling or jumping from crushed (nonpowered) inflatable craft, subsequent encounter
0-V90.36XS	0-V90.36	0-Drowning and submersion due to falling or jumping from crushed (nonpowered) inflatable craft, sequela
0-V90.37XA	0-V90.37	0-Drowning and submersion due to falling or jumping from crushed water-skis, initial encounter
0-V90.37XD	0-V90.37	0-Drowning and submersion due to falling or jumping from crushed water-skis, subsequent encounter
0-V90.37XS	0-V90.37	0-Drowning and submersion due to falling or jumping from crushed water-skis, sequela
0-V90.38XA	0-V90.38	0-Drowning and submersion due to falling or jumping from other crushed unpowered watercraft, initial encounter
0-V90.38XD	0-V90.38	0-Drowning and submersion due to falling or jumping from other crushed unpowered watercraft, subsequent encounter
0-V90.38XS	0-V90.38	0-Drowning and submersion due to falling or jumping from other crushed unpowered watercraft, sequela
0-V90.39XA	0-V90.39	0-Drowning and submersion due to falling or jumping from crushed unspecified watercraft, initial encounter
0-V90.39XD	0-V90.39	0-Drowning and submersion due to falling or jumping from crushed unspecified watercraft, subsequent encounter
0-V90.39XS	0-V90.39	0-Drowning and submersion due to falling or jumping from crushed unspecified watercraft, sequela
0-V90.80XA	0-V90.80	0-Drowning and submersion due to other accident to merchant ship, initial encounter
0-V90.80XD	0-V90.80	0-Drowning and submersion due to other accident to merchant ship, subsequent encounter
0-V90.80XS	0-V90.80	0-Drowning and submersion due to other accident to merchant ship, sequela
0-V90.81XA	0-V90.81	0-Drowning and submersion due to other accident to passenger ship, initial encounter
0-V90.81XD	0-V90.81	0-Drowning and submersion due to other accident to passenger ship, subsequent encounter
0-V90.81XS	0-V90.81	0-Drowning and submersion due to other accident to passenger ship, sequela
0-V90.82XA	0-V90.82	0-Drowning and submersion due to other accident to fishing boat, initial encounter
0-V90.82XD	0-V90.82	0-Drowning and submersion due to other accident to fishing boat, subsequent encounter
0-V90.82XS	0-V90.82	0-Drowning and submersion due to other accident to fishing boat, sequela
0-V90.83XA	0-V90.83	0-Drowning and submersion due to other accident to other powered watercraft, initial encounter
0-V90.83XD	0-V90.83	0-Drowning and submersion due to other accident to other powered watercraft, subsequent encounter
0-V90.83XS	0-V90.83	0-Drowning and submersion due to other accident to other powered watercraft, sequela
0-V90.84XA	0-V90.84	0-Drowning and submersion due to other accident to sailboat, initial encounter
0-V90.84XD	0-V90.84	0-Drowning and submersion due to other accident to sailboat, subsequent encounter
0-V90.84XS	0-V90.84	0-Drowning and submersion due to other accident to sailboat, sequela
0-V90.85XA	0-V90.85	0-Drowning and submersion due to other accident to canoe or kayak, initial encounter
0-V90.85XD	0-V90.85	0-Drowning and submersion due to other accident to canoe or kayak, subsequent encounter
0-V90.85XS	0-V90.85	0-Drowning and submersion due to other accident to canoe or kayak, sequela
0-V90.86XA	0-V90.86	0-Drowning and submersion due to other accident to (nonpowered) inflatable craft, initial encounter
0-V90.86XD	0-V90.86	0-Drowning and submersion due to other accident to (nonpowered) inflatable craft, subsequent encounter
0-V90.86XS	0-V90.86	0-Drowning and submersion due to other accident to (nonpowered) inflatable craft, sequela
0-V90.87XA	0-V90.87	0-Drowning and submersion due to other accident to water-skis, initial encounter
0-V90.87XD	0-V90.87	0-Drowning and submersion due to other accident to water-skis, subsequent encounter
0-V90.87XS	0-V90.87	0-Drowning and submersion due to other accident to water-skis, sequela
0-V90.88XA	0-V90.88	0-Drowning and submersion due to other accident to other unpowered watercraft, initial encounter
0-V90.88XD	0-V90.88	0-Drowning and submersion due to other accident to other unpowered watercraft, subsequent encounter
0-V90.88XS	0-V90.88	0-Drowning and submersion due to other accident to other unpowered watercraft, sequela
0-V90.89XA	0-V90.89	0-Drowning and submersion due to other accident to unspecified watercraft, initial encounter
0-V90.89XD	0-V90.89	0-Drowning and submersion due to other accident to unspecified watercraft, subsequent encounter
0-V90.89XS	0-V90.89	0-Drowning and submersion due to other accident to unspecified watercraft, sequela
0-V91.00XA	0-V91.00	0-Burn due to merchant ship on fire, initial encounter
0-V91.00XD	0-V91.00	0-Burn due to merchant ship on fire, subsequent encounter
0-V91.00XS	0-V91.00	0-Burn due to merchant ship on fire, sequela
0-V91.01XA	0-V91.01	0-Burn due to passenger ship on fire, initial encounter
0-V91.01XD	0-V91.01	0-Burn due to passenger ship on fire, subsequent encounter
0-V91.01XS	0-V91.01	0-Burn due to passenger ship on fire, sequela
0-V91.02XA	0-V91.02	0-Burn due to fishing boat on fire, initial encounter
0-V91.02XD	0-V91.02	0-Burn due to fishing boat on fire, subsequent encounter
0-V91.02XS	0-V91.02	0-Burn due to fishing boat on fire, sequela
0-V91.03XA	0-V91.03	0-Burn due to other powered watercraft on fire, initial encounter
0-V91.03XD	0-V91.03	0-Burn due to other powered watercraft on fire, subsequent encounter
0-V91.03XS	0-V91.03	0-Burn due to other powered watercraft on fire, sequela
0-V91.04XA	0-V91.04	0-Burn due to sailboat on fire, initial encounter
0-V91.04XD	0-V91.04	0-Burn due to sailboat on fire, subsequent encounter
0-V91.04XS	0-V91.04	0-Burn due to sailboat on fire, sequela
0-V91.05XA	0-V91.05	0-Burn due to canoe or kayak on fire, initial encounter
0-V91.05XD	0-V91.05	0-Burn due to canoe or kayak on fire, subsequent encounter
0-V91.05XS	0-V91.05	0-Burn due to canoe or kayak on fire, sequela
0-V91.06XA	0-V91.06	0-Burn due to (nonpowered) inflatable craft on fire, initial encounter
0-V91.06XD	0-V91.06	0-Burn due to (nonpowered) inflatable craft on fire, subsequent encounter
0-V91.06XS	0-V91.06	0-Burn due to (nonpowered) inflatable craft on fire, sequela
0-V91.07XA	0-V91.07	0-Burn due to water-skis on fire, initial encounter
0-V91.07XD	0-V91.07	0-Burn due to water-skis on fire, subsequent encounter
0-V91.07XS	0-V91.07	0-Burn due to water-skis on fire, sequela
0-V91.08XA	0-V91.08	0-Burn due to other unpowered watercraft on fire, initial encounter
0-V91.08XD	0-V91.08	0-Burn due to other unpowered watercraft on fire, subsequent encounter
0-V91.08XS	0-V91.08	0-Burn due to other unpowered watercraft on fire, sequela
0-V91.09XA	0-V91.09	0-Burn due to unspecified watercraft on fire, initial encounter
0-V91.09XD	0-V91.09	0-Burn due to unspecified watercraft on fire, subsequent encounter
0-V91.09XS	0-V91.09	0-Burn due to unspecified watercraft on fire, sequela
0-V91.10XA	0-V91.10	0-Crushed between merchant ship and other watercraft or other object due to collision, initial encounter
0-V91.10XD	0-V91.10	0-Crushed between merchant ship and other watercraft or other object due to collision, subsequent encounter
0-V91.10XS	0-V91.10	0-Crushed between merchant ship and other watercraft or other object due to collision, sequela
0-V91.11XA	0-V91.11	0-Crushed between passenger ship and other watercraft or other object due to collision, initial encounter
0-V91.11XD	0-V91.11	0-Crushed between passenger ship and other watercraft or other object due to collision, subsequent encounter
0-V91.11XS	0-V91.11	0-Crushed between passenger ship and other watercraft or other object due to collision, sequela
0-V91.12XA	0-V91.12	0-Crushed between fishing boat and other watercraft or other object due to collision, initial encounter
0-V91.12XD	0-V91.12	0-Crushed between fishing boat and other watercraft or other object due to collision, subsequent encounter
0-V91.12XS	0-V91.12	0-Crushed between fishing boat and other watercraft or other object due to collision, sequela
0-V91.13XA	0-V91.13	0-Crushed between other powered watercraft and other watercraft or other object due to collision, initial encounter
0-V91.13XD	0-V91.13	0-Crushed between other powered watercraft and other watercraft or other object due to collision, subsequent encounter
0-V91.13XS	0-V91.13	0-Crushed between other powered watercraft and other watercraft or other object due to collision, sequela
0-V91.14XA	0-V91.14	0-Crushed between sailboat and other watercraft or other object due to collision, initial encounter
0-V91.14XD	0-V91.14	0-Crushed between sailboat and other watercraft or other object due to collision, subsequent encounter
0-V91.14XS	0-V91.14	0-Crushed between sailboat and other watercraft or other object due to collision, sequela
0-V91.15XA	0-V91.15	0-Crushed between canoe or kayak and other watercraft or other object due to collision, initial encounter
0-V91.15XD	0-V91.15	0-Crushed between canoe or kayak and other watercraft or other object due to collision, subsequent encounter
0-V91.15XS	0-V91.15	0-Crushed between canoe or kayak and other watercraft or other object due to collision, sequela
0-V91.16XA	0-V91.16	0-Crushed between (nonpowered) inflatable craft and other watercraft or other object due to collision, initial encounter
0-V91.16XD	0-V91.16	0-Crushed between (nonpowered) inflatable craft and other watercraft or other object due to collision, subsequent encounter
0-V91.16XS	0-V91.16	0-Crushed between (nonpowered) inflatable craft and other watercraft or other object due to collision, sequela
0-V91.18XA	0-V91.18	0-Crushed between other unpowered watercraft and other watercraft or other object due to collision, initial encounter
0-V91.18XD	0-V91.18	0-Crushed between other unpowered watercraft and other watercraft or other object due to collision, subsequent encounter
0-V91.18XS	0-V91.18	0-Crushed between other unpowered watercraft and other watercraft or other object due to collision, sequela
0-V91.19XA	0-V91.19	0-Crushed between unspecified watercraft and other watercraft or other object due to collision, initial encounter
0-V91.19XD	0-V91.19	0-Crushed between unspecified watercraft and other watercraft or other object due to collision, subsequent encounter
0-V91.19XS	0-V91.19	0-Crushed between unspecified watercraft and other watercraft or other object due to collision, sequela
0-V91.20XA	0-V91.20	0-Fall due to collision between merchant ship and other watercraft or other object, initial encounter
0-V91.20XD	0-V91.20	0-Fall due to collision between merchant ship and other watercraft or other object, subsequent encounter
0-V91.20XS	0-V91.20	0-Fall due to collision between merchant ship and other watercraft or other object, sequela
0-V91.21XA	0-V91.21	0-Fall due to collision between passenger ship and other watercraft or other object, initial encounter
0-V91.21XD	0-V91.21	0-Fall due to collision between passenger ship and other watercraft or other object, subsequent encounter
0-V91.21XS	0-V91.21	0-Fall due to collision between passenger ship and other watercraft or other object, sequela
0-V91.22XA	0-V91.22	0-Fall due to collision between fishing boat and other watercraft or other object, initial encounter
0-V91.22XD	0-V91.22	0-Fall due to collision between fishing boat and other watercraft or other object, subsequent encounter
0-V91.22XS	0-V91.22	0-Fall due to collision between fishing boat and other watercraft or other object, sequela
0-V91.23XA	0-V91.23	0-Fall due to collision between other powered watercraft and other watercraft or other object, initial encounter
0-V91.23XD	0-V91.23	0-Fall due to collision between other powered watercraft and other watercraft or other object, subsequent encounter
0-V91.23XS	0-V91.23	0-Fall due to collision between other powered watercraft and other watercraft or other object, sequela
0-V91.24XA	0-V91.24	0-Fall due to collision between sailboat and other watercraft or other object, initial encounter
0-V91.24XD	0-V91.24	0-Fall due to collision between sailboat and other watercraft or other object, subsequent encounter
0-V91.24XS	0-V91.24	0-Fall due to collision between sailboat and other watercraft or other object, sequela
0-V91.25XA	0-V91.25	0-Fall due to collision between canoe or kayak and other watercraft or other object, initial encounter
0-V91.25XD	0-V91.25	0-Fall due to collision between canoe or kayak and other watercraft or other object, subsequent encounter
0-V91.25XS	0-V91.25	0-Fall due to collision between canoe or kayak and other watercraft or other object, sequela
0-V91.26XA	0-V91.26	0-Fall due to collision between (nonpowered) inflatable craft and other watercraft or other object, initial encounter
0-V91.26XD	0-V91.26	0-Fall due to collision between (nonpowered) inflatable craft and other watercraft or other object, subsequent encounter
0-V91.26XS	0-V91.26	0-Fall due to collision between (nonpowered) inflatable craft and other watercraft or other object, sequela
0-V91.29XA	0-V91.29	0-Fall due to collision between unspecified watercraft and other watercraft or other object, initial encounter
0-V91.29XD	0-V91.29	0-Fall due to collision between unspecified watercraft and other watercraft or other object, subsequent encounter
0-V91.29XS	0-V91.29	0-Fall due to collision between unspecified watercraft and other watercraft or other object, sequela
0-V91.30XA	0-V91.30	0-Hit or struck by falling object due to accident to merchant ship, initial encounter
0-V91.30XD	0-V91.30	0-Hit or struck by falling object due to accident to merchant ship, subsequent encounter
0-V91.30XS	0-V91.30	0-Hit or struck by falling object due to accident to merchant ship, sequela
0-V91.31XA	0-V91.31	0-Hit or struck by falling object due to accident to passenger ship, initial encounter
0-V91.31XD	0-V91.31	0-Hit or struck by falling object due to accident to passenger ship, subsequent encounter
0-V91.31XS	0-V91.31	0-Hit or struck by falling object due to accident to passenger ship, sequela
0-V91.32XA	0-V91.32	0-Hit or struck by falling object due to accident to fishing boat, initial encounter
0-V91.32XD	0-V91.32	0-Hit or struck by falling object due to accident to fishing boat, subsequent encounter
0-V91.32XS	0-V91.32	0-Hit or struck by falling object due to accident to fishing boat, sequela
0-V91.33XA	0-V91.33	0-Hit or struck by falling object due to accident to other powered watercraft, initial encounter
0-V91.33XD	0-V91.33	0-Hit or struck by falling object due to accident to other powered watercraft, subsequent encounter
0-V91.33XS	0-V91.33	0-Hit or struck by falling object due to accident to other powered watercraft, sequela
0-V91.34XA	0-V91.34	0-Hit or struck by falling object due to accident to sailboat, initial encounter
0-V91.34XD	0-V91.34	0-Hit or struck by falling object due to accident to sailboat, subsequent encounter
0-V91.34XS	0-V91.34	0-Hit or struck by falling object due to accident to sailboat, sequela
0-V91.35XA	0-V91.35	0-Hit or struck by falling object due to accident to canoe or kayak, initial encounter
0-V91.35XD	0-V91.35	0-Hit or struck by falling object due to accident to canoe or kayak, subsequent encounter
0-V91.35XS	0-V91.35	0-Hit or struck by falling object due to accident to canoe or kayak, sequela
0-V91.36XA	0-V91.36	0-Hit or struck by falling object due to accident to (nonpowered) inflatable craft, initial encounter
0-V91.36XD	0-V91.36	0-Hit or struck by falling object due to accident to (nonpowered) inflatable craft, subsequent encounter
0-V91.36XS	0-V91.36	0-Hit or struck by falling object due to accident to (nonpowered) inflatable craft, sequela
0-V91.37XA	0-V91.37	0-Hit or struck by falling object due to accident to water-skis, initial encounter
0-V91.37XD	0-V91.37	0-Hit or struck by falling object due to accident to water-skis, subsequent encounter
0-V91.37XS	0-V91.37	0-Hit or struck by falling object due to accident to water-skis, sequela
0-V91.38XA	0-V91.38	0-Hit or struck by falling object due to accident to other unpowered watercraft, initial encounter
0-V91.38XD	0-V91.38	0-Hit or struck by falling object due to accident to other unpowered watercraft, subsequent encounter
0-V91.38XS	0-V91.38	0-Hit or struck by falling object due to accident to other unpowered watercraft, sequela
0-V91.39XA	0-V91.39	0-Hit or struck by falling object due to accident to unspecified watercraft, initial encounter
0-V91.39XD	0-V91.39	0-Hit or struck by falling object due to accident to unspecified watercraft, subsequent encounter
0-V91.39XS	0-V91.39	0-Hit or struck by falling object due to accident to unspecified watercraft, sequela
0-V91.80XA	0-V91.80	0-Other injury due to other accident to merchant ship, initial encounter
0-V91.80XD	0-V91.80	0-Other injury due to other accident to merchant ship, subsequent encounter
0-V91.80XS	0-V91.80	0-Other injury due to other accident to merchant ship, sequela
0-V91.81XA	0-V91.81	0-Other injury due to other accident to passenger ship, initial encounter
0-V91.81XD	0-V91.81	0-Other injury due to other accident to passenger ship, subsequent encounter
0-V91.81XS	0-V91.81	0-Other injury due to other accident to passenger ship, sequela
0-V91.82XA	0-V91.82	0-Other injury due to other accident to fishing boat, initial encounter
0-V91.82XD	0-V91.82	0-Other injury due to other accident to fishing boat, subsequent encounter
0-V91.82XS	0-V91.82	0-Other injury due to other accident to fishing boat, sequela
0-V91.83XA	0-V91.83	0-Other injury due to other accident to other powered watercraft, initial encounter
0-V91.83XD	0-V91.83	0-Other injury due to other accident to other powered watercraft, subsequent encounter
0-V91.83XS	0-V91.83	0-Other injury due to other accident to other powered watercraft, sequela
0-V91.84XA	0-V91.84	0-Other injury due to other accident to sailboat, initial encounter
0-V91.84XD	0-V91.84	0-Other injury due to other accident to sailboat, subsequent encounter
0-V91.84XS	0-V91.84	0-Other injury due to other accident to sailboat, sequela
0-V91.85XA	0-V91.85	0-Other injury due to other accident to canoe or kayak, initial encounter
0-V91.85XD	0-V91.85	0-Other injury due to other accident to canoe or kayak, subsequent encounter
0-V91.85XS	0-V91.85	0-Other injury due to other accident to canoe or kayak, sequela
0-V91.86XA	0-V91.86	0-Other injury due to other accident to (nonpowered) inflatable craft, initial encounter
0-V91.86XD	0-V91.86	0-Other injury due to other accident to (nonpowered) inflatable craft, subsequent encounter
0-V91.86XS	0-V91.86	0-Other injury due to other accident to (nonpowered) inflatable craft, sequela
0-V91.87XA	0-V91.87	0-Other injury due to other accident to water-skis, initial encounter
0-V91.87XD	0-V91.87	0-Other injury due to other accident to water-skis, subsequent encounter
0-V91.87XS	0-V91.87	0-Other injury due to other accident to water-skis, sequela
0-V91.88XA	0-V91.88	0-Other injury due to other accident to other unpowered watercraft, initial encounter
0-V91.88XD	0-V91.88	0-Other injury due to other accident to other unpowered watercraft, subsequent encounter
0-V91.88XS	0-V91.88	0-Other injury due to other accident to other unpowered watercraft, sequela
0-V91.89XA	0-V91.89	0-Other injury due to other accident to unspecified watercraft, initial encounter
0-V91.89XD	0-V91.89	0-Other injury due to other accident to unspecified watercraft, subsequent encounter
0-V91.89XS	0-V91.89	0-Other injury due to other accident to unspecified watercraft, sequela
0-V92.00XA	0-V92.00	0-Drowning and submersion due to fall off merchant ship, initial encounter
0-V92.00XD	0-V92.00	0-Drowning and submersion due to fall off merchant ship, subsequent encounter
0-V92.00XS	0-V92.00	0-Drowning and submersion due to fall off merchant ship, sequela
0-V92.01XA	0-V92.01	0-Drowning and submersion due to fall off passenger ship, initial encounter
0-V92.01XD	0-V92.01	0-Drowning and submersion due to fall off passenger ship, subsequent encounter
0-V92.01XS	0-V92.01	0-Drowning and submersion due to fall off passenger ship, sequela
0-V92.02XA	0-V92.02	0-Drowning and submersion due to fall off fishing boat, initial encounter
0-V92.02XD	0-V92.02	0-Drowning and submersion due to fall off fishing boat, subsequent encounter
0-V92.02XS	0-V92.02	0-Drowning and submersion due to fall off fishing boat, sequela
0-V92.03XA	0-V92.03	0-Drowning and submersion due to fall off other powered watercraft, initial encounter
0-V92.03XD	0-V92.03	0-Drowning and submersion due to fall off other powered watercraft, subsequent encounter
0-V92.03XS	0-V92.03	0-Drowning and submersion due to fall off other powered watercraft, sequela
0-V92.04XA	0-V92.04	0-Drowning and submersion due to fall off sailboat, initial encounter
0-V92.04XD	0-V92.04	0-Drowning and submersion due to fall off sailboat, subsequent encounter
0-V92.04XS	0-V92.04	0-Drowning and submersion due to fall off sailboat, sequela
0-V92.05XA	0-V92.05	0-Drowning and submersion due to fall off canoe or kayak, initial encounter
0-V92.05XD	0-V92.05	0-Drowning and submersion due to fall off canoe or kayak, subsequent encounter
0-V92.05XS	0-V92.05	0-Drowning and submersion due to fall off canoe or kayak, sequela
0-V92.06XA	0-V92.06	0-Drowning and submersion due to fall off (nonpowered) inflatable craft, initial encounter
0-V92.06XD	0-V92.06	0-Drowning and submersion due to fall off (nonpowered) inflatable craft, subsequent encounter
0-V92.06XS	0-V92.06	0-Drowning and submersion due to fall off (nonpowered) inflatable craft, sequela
0-V92.07XA	0-V92.07	0-Drowning and submersion due to fall off water-skis, initial encounter
0-V92.07XD	0-V92.07	0-Drowning and submersion due to fall off water-skis, subsequent encounter
0-V92.07XS	0-V92.07	0-Drowning and submersion due to fall off water-skis, sequela
0-V92.08XA	0-V92.08	0-Drowning and submersion due to fall off other unpowered watercraft, initial encounter
0-V92.08XD	0-V92.08	0-Drowning and submersion due to fall off other unpowered watercraft, subsequent encounter
0-V92.08XS	0-V92.08	0-Drowning and submersion due to fall off other unpowered watercraft, sequela
0-V92.09XA	0-V92.09	0-Drowning and submersion due to fall off unspecified watercraft, initial encounter
0-V92.09XD	0-V92.09	0-Drowning and submersion due to fall off unspecified watercraft, subsequent encounter
0-V92.09XS	0-V92.09	0-Drowning and submersion due to fall off unspecified watercraft, sequela
0-V92.10XA	0-V92.10	0-Drowning and submersion due to being thrown overboard by motion of merchant ship, initial encounter
0-V92.10XD	0-V92.10	0-Drowning and submersion due to being thrown overboard by motion of merchant ship, subsequent encounter
0-V92.10XS	0-V92.10	0-Drowning and submersion due to being thrown overboard by motion of merchant ship, sequela
0-V92.11XA	0-V92.11	0-Drowning and submersion due to being thrown overboard by motion of passenger ship, initial encounter
0-V92.11XD	0-V92.11	0-Drowning and submersion due to being thrown overboard by motion of passenger ship, subsequent encounter
0-V92.11XS	0-V92.11	0-Drowning and submersion due to being thrown overboard by motion of passenger ship, sequela
0-V92.12XA	0-V92.12	0-Drowning and submersion due to being thrown overboard by motion of fishing boat, initial encounter
0-V92.12XD	0-V92.12	0-Drowning and submersion due to being thrown overboard by motion of fishing boat, subsequent encounter
0-V92.12XS	0-V92.12	0-Drowning and submersion due to being thrown overboard by motion of fishing boat, sequela
0-V92.13XA	0-V92.13	0-Drowning and submersion due to being thrown overboard by motion of other powered watercraft, initial encounter
0-V92.13XD	0-V92.13	0-Drowning and submersion due to being thrown overboard by motion of other powered watercraft, subsequent encounter
0-V92.13XS	0-V92.13	0-Drowning and submersion due to being thrown overboard by motion of other powered watercraft, sequela
0-V92.14XA	0-V92.14	0-Drowning and submersion due to being thrown overboard by motion of sailboat, initial encounter
0-V92.14XD	0-V92.14	0-Drowning and submersion due to being thrown overboard by motion of sailboat, subsequent encounter
0-V92.14XS	0-V92.14	0-Drowning and submersion due to being thrown overboard by motion of sailboat, sequela
0-V92.15XA	0-V92.15	0-Drowning and submersion due to being thrown overboard by motion of canoe or kayak, initial encounter
0-V92.15XD	0-V92.15	0-Drowning and submersion due to being thrown overboard by motion of canoe or kayak, subsequent encounter
0-V92.15XS	0-V92.15	0-Drowning and submersion due to being thrown overboard by motion of canoe or kayak, sequela
0-V92.16XA	0-V92.16	0-Drowning and submersion due to being thrown overboard by motion of (nonpowered) inflatable craft, initial encounter
0-V92.16XD	0-V92.16	0-Drowning and submersion due to being thrown overboard by motion of (nonpowered) inflatable craft, subsequent encounter
0-V92.16XS	0-V92.16	0-Drowning and submersion due to being thrown overboard by motion of (nonpowered) inflatable craft, sequela
0-V92.19XA	0-V92.19	0-Drowning and submersion due to being thrown overboard by motion of unspecified watercraft, initial encounter
0-V92.19XD	0-V92.19	0-Drowning and submersion due to being thrown overboard by motion of unspecified watercraft, subsequent encounter
0-V92.19XS	0-V92.19	0-Drowning and submersion due to being thrown overboard by motion of unspecified watercraft, sequela
0-V92.20XA	0-V92.20	0-Drowning and submersion due to being washed overboard from merchant ship, initial encounter
0-V92.20XD	0-V92.20	0-Drowning and submersion due to being washed overboard from merchant ship, subsequent encounter
0-V92.20XS	0-V92.20	0-Drowning and submersion due to being washed overboard from merchant ship, sequela
0-V92.21XA	0-V92.21	0-Drowning and submersion due to being washed overboard from passenger ship, initial encounter
0-V92.21XD	0-V92.21	0-Drowning and submersion due to being washed overboard from passenger ship, subsequent encounter
0-V92.21XS	0-V92.21	0-Drowning and submersion due to being washed overboard from passenger ship, sequela
0-V92.22XA	0-V92.22	0-Drowning and submersion due to being washed overboard from fishing boat, initial encounter
0-V92.22XD	0-V92.22	0-Drowning and submersion due to being washed overboard from fishing boat, subsequent encounter
0-V92.22XS	0-V92.22	0-Drowning and submersion due to being washed overboard from fishing boat, sequela
0-V92.23XA	0-V92.23	0-Drowning and submersion due to being washed overboard from other powered watercraft, initial encounter
0-V92.23XD	0-V92.23	0-Drowning and submersion due to being washed overboard from other powered watercraft, subsequent encounter
0-V92.23XS	0-V92.23	0-Drowning and submersion due to being washed overboard from other powered watercraft, sequela
0-V92.24XA	0-V92.24	0-Drowning and submersion due to being washed overboard from sailboat, initial encounter
0-V92.24XD	0-V92.24	0-Drowning and submersion due to being washed overboard from sailboat, subsequent encounter
0-V92.24XS	0-V92.24	0-Drowning and submersion due to being washed overboard from sailboat, sequela
0-V92.25XA	0-V92.25	0-Drowning and submersion due to being washed overboard from canoe or kayak, initial encounter
0-V92.25XD	0-V92.25	0-Drowning and submersion due to being washed overboard from canoe or kayak, subsequent encounter
0-V92.25XS	0-V92.25	0-Drowning and submersion due to being washed overboard from canoe or kayak, sequela
0-V92.26XA	0-V92.26	0-Drowning and submersion due to being washed overboard from (nonpowered) inflatable craft, initial encounter
0-V92.26XD	0-V92.26	0-Drowning and submersion due to being washed overboard from (nonpowered) inflatable craft, subsequent encounter
0-V92.26XS	0-V92.26	0-Drowning and submersion due to being washed overboard from (nonpowered) inflatable craft, sequela
0-V92.27XA	0-V92.27	0-Drowning and submersion due to being washed overboard from water-skis, initial encounter
0-V92.27XD	0-V92.27	0-Drowning and submersion due to being washed overboard from water-skis, subsequent encounter
0-V92.27XS	0-V92.27	0-Drowning and submersion due to being washed overboard from water-skis, sequela
0-V92.28XA	0-V92.28	0-Drowning and submersion due to being washed overboard from other unpowered watercraft, initial encounter
0-V92.28XD	0-V92.28	0-Drowning and submersion due to being washed overboard from other unpowered watercraft, subsequent encounter
0-V92.28XS	0-V92.28	0-Drowning and submersion due to being washed overboard from other unpowered watercraft, sequela
0-V92.29XA	0-V92.29	0-Drowning and submersion due to being washed overboard from unspecified watercraft, initial encounter
0-V92.29XD	0-V92.29	0-Drowning and submersion due to being washed overboard from unspecified watercraft, subsequent encounter
0-V92.29XS	0-V92.29	0-Drowning and submersion due to being washed overboard from unspecified watercraft, sequela
0-V93.00XA	0-V93.00	0-Burn due to localized fire on board merchant vessel, initial encounter
0-V93.00XD	0-V93.00	0-Burn due to localized fire on board merchant vessel, subsequent encounter
0-V93.00XS	0-V93.00	0-Burn due to localized fire on board merchant vessel, sequela
0-V93.01XA	0-V93.01	0-Burn due to localized fire on board passenger vessel, initial encounter
0-V93.01XD	0-V93.01	0-Burn due to localized fire on board passenger vessel, subsequent encounter
0-V93.01XS	0-V93.01	0-Burn due to localized fire on board passenger vessel, sequela
0-V93.02XA	0-V93.02	0-Burn due to localized fire on board fishing boat, initial encounter
0-V93.02XD	0-V93.02	0-Burn due to localized fire on board fishing boat, subsequent encounter
0-V93.02XS	0-V93.02	0-Burn due to localized fire on board fishing boat, sequela
0-V93.03XA	0-V93.03	0-Burn due to localized fire on board other powered watercraft, initial encounter
0-V93.03XD	0-V93.03	0-Burn due to localized fire on board other powered watercraft, subsequent encounter
0-V93.03XS	0-V93.03	0-Burn due to localized fire on board other powered watercraft, sequela
0-V93.04XA	0-V93.04	0-Burn due to localized fire on board sailboat, initial encounter
0-V93.04XD	0-V93.04	0-Burn due to localized fire on board sailboat, subsequent encounter
0-V93.04XS	0-V93.04	0-Burn due to localized fire on board sailboat, sequela
0-V93.09XA	0-V93.09	0-Burn due to localized fire on board unspecified watercraft, initial encounter
0-V93.09XD	0-V93.09	0-Burn due to localized fire on board unspecified watercraft, subsequent encounter
0-V93.09XS	0-V93.09	0-Burn due to localized fire on board unspecified watercraft, sequela
0-V93.10XA	0-V93.10	0-Other burn on board merchant vessel, initial encounter
0-V93.10XD	0-V93.10	0-Other burn on board merchant vessel, subsequent encounter
0-V93.10XS	0-V93.10	0-Other burn on board merchant vessel, sequela
0-V93.11XA	0-V93.11	0-Other burn on board passenger vessel, initial encounter
0-V93.11XD	0-V93.11	0-Other burn on board passenger vessel, subsequent encounter
0-V93.11XS	0-V93.11	0-Other burn on board passenger vessel, sequela
0-V93.12XA	0-V93.12	0-Other burn on board fishing boat, initial encounter
0-V93.12XD	0-V93.12	0-Other burn on board fishing boat, subsequent encounter
0-V93.12XS	0-V93.12	0-Other burn on board fishing boat, sequela
0-V93.13XA	0-V93.13	0-Other burn on board other powered watercraft, initial encounter
0-V93.13XD	0-V93.13	0-Other burn on board other powered watercraft, subsequent encounter
0-V93.13XS	0-V93.13	0-Other burn on board other powered watercraft, sequela
0-V93.14XA	0-V93.14	0-Other burn on board sailboat, initial encounter
0-V93.14XD	0-V93.14	0-Other burn on board sailboat, subsequent encounter
0-V93.14XS	0-V93.14	0-Other burn on board sailboat, sequela
0-V93.19XA	0-V93.19	0-Other burn on board unspecified watercraft, initial encounter
0-V93.19XD	0-V93.19	0-Other burn on board unspecified watercraft, subsequent encounter
0-V93.19XS	0-V93.19	0-Other burn on board unspecified watercraft, sequela
0-V93.20XA	0-V93.20	0-Heat exposure on board merchant ship, initial encounter
0-V93.20XD	0-V93.20	0-Heat exposure on board merchant ship, subsequent encounter
0-V93.20XS	0-V93.20	0-Heat exposure on board merchant ship, sequela
0-V93.21XA	0-V93.21	0-Heat exposure on board passenger ship, initial encounter
0-V93.21XD	0-V93.21	0-Heat exposure on board passenger ship, subsequent encounter
0-V93.21XS	0-V93.21	0-Heat exposure on board passenger ship, sequela
0-V93.22XA	0-V93.22	0-Heat exposure on board fishing boat, initial encounter
0-V93.22XD	0-V93.22	0-Heat exposure on board fishing boat, subsequent encounter
0-V93.22XS	0-V93.22	0-Heat exposure on board fishing boat, sequela
0-V93.23XA	0-V93.23	0-Heat exposure on board other powered watercraft, initial encounter
0-V93.23XD	0-V93.23	0-Heat exposure on board other powered watercraft, subsequent encounter
0-V93.23XS	0-V93.23	0-Heat exposure on board other powered watercraft, sequela
0-V93.24XA	0-V93.24	0-Heat exposure on board sailboat, initial encounter
0-V93.24XD	0-V93.24	0-Heat exposure on board sailboat, subsequent encounter
0-V93.24XS	0-V93.24	0-Heat exposure on board sailboat, sequela
0-V93.29XA	0-V93.29	0-Heat exposure on board unspecified watercraft, initial encounter
0-V93.29XD	0-V93.29	0-Heat exposure on board unspecified watercraft, subsequent encounter
0-V93.29XS	0-V93.29	0-Heat exposure on board unspecified watercraft, sequela
0-V93.30XA	0-V93.30	0-Fall on board merchant ship, initial encounter
0-V93.30XD	0-V93.30	0-Fall on board merchant ship, subsequent encounter
0-V93.30XS	0-V93.30	0-Fall on board merchant ship, sequela
0-V93.31XA	0-V93.31	0-Fall on board passenger ship, initial encounter
0-V93.31XD	0-V93.31	0-Fall on board passenger ship, subsequent encounter
0-V93.31XS	0-V93.31	0-Fall on board passenger ship, sequela
0-V93.32XA	0-V93.32	0-Fall on board fishing boat, initial encounter
0-V93.32XD	0-V93.32	0-Fall on board fishing boat, subsequent encounter
0-V93.32XS	0-V93.32	0-Fall on board fishing boat, sequela
0-V93.33XA	0-V93.33	0-Fall on board other powered watercraft, initial encounter
0-V93.33XD	0-V93.33	0-Fall on board other powered watercraft, subsequent encounter
0-V93.33XS	0-V93.33	0-Fall on board other powered watercraft, sequela
0-V93.34XA	0-V93.34	0-Fall on board sailboat, initial encounter
0-V93.34XD	0-V93.34	0-Fall on board sailboat, subsequent encounter
0-V93.34XS	0-V93.34	0-Fall on board sailboat, sequela
0-V93.35XA	0-V93.35	0-Fall on board canoe or kayak, initial encounter
0-V93.35XD	0-V93.35	0-Fall on board canoe or kayak, subsequent encounter
0-V93.35XS	0-V93.35	0-Fall on board canoe or kayak, sequela
0-V93.36XA	0-V93.36	0-Fall on board (nonpowered) inflatable craft, initial encounter
0-V93.36XD	0-V93.36	0-Fall on board (nonpowered) inflatable craft, subsequent encounter
0-V93.36XS	0-V93.36	0-Fall on board (nonpowered) inflatable craft, sequela
0-V93.38XA	0-V93.38	0-Fall on board other unpowered watercraft, initial encounter
0-V93.38XD	0-V93.38	0-Fall on board other unpowered watercraft, subsequent encounter
0-V93.38XS	0-V93.38	0-Fall on board other unpowered watercraft, sequela
0-V93.39XA	0-V93.39	0-Fall on board unspecified watercraft, initial encounter
0-V93.39XD	0-V93.39	0-Fall on board unspecified watercraft, subsequent encounter
0-V93.39XS	0-V93.39	0-Fall on board unspecified watercraft, sequela
0-V93.40XA	0-V93.40	0-Struck by falling object on merchant ship, initial encounter
0-V93.40XD	0-V93.40	0-Struck by falling object on merchant ship, subsequent encounter
0-V93.40XS	0-V93.40	0-Struck by falling object on merchant ship, sequela
0-V93.41XA	0-V93.41	0-Struck by falling object on passenger ship, initial encounter
0-V93.41XD	0-V93.41	0-Struck by falling object on passenger ship, subsequent encounter
0-V93.41XS	0-V93.41	0-Struck by falling object on passenger ship, sequela
0-V93.42XA	0-V93.42	0-Struck by falling object on fishing boat, initial encounter
0-V93.42XD	0-V93.42	0-Struck by falling object on fishing boat, subsequent encounter
0-V93.42XS	0-V93.42	0-Struck by falling object on fishing boat, sequela
0-V93.43XA	0-V93.43	0-Struck by falling object on other powered watercraft, initial encounter
0-V93.43XD	0-V93.43	0-Struck by falling object on other powered watercraft, subsequent encounter
0-V93.43XS	0-V93.43	0-Struck by falling object on other powered watercraft, sequela
0-V93.44XA	0-V93.44	0-Struck by falling object on sailboat, initial encounter
0-V93.44XD	0-V93.44	0-Struck by falling object on sailboat, subsequent encounter
0-V93.44XS	0-V93.44	0-Struck by falling object on sailboat, sequela
0-V93.48XA	0-V93.48	0-Struck by falling object on other unpowered watercraft, initial encounter
0-V93.48XD	0-V93.48	0-Struck by falling object on other unpowered watercraft, subsequent encounter
0-V93.48XS	0-V93.48	0-Struck by falling object on other unpowered watercraft, sequela
0-V93.49XA	0-V93.49	0-Struck by falling object on unspecified watercraft, initial encounter
0-V93.49XD	0-V93.49	0-Struck by falling object on unspecified watercraft, subsequent encounter
0-V93.49XS	0-V93.49	0-Struck by falling object on unspecified watercraft, sequela
0-V93.50XA	0-V93.50	0-Explosion on board merchant ship, initial encounter
0-V93.50XD	0-V93.50	0-Explosion on board merchant ship, subsequent encounter
0-V93.50XS	0-V93.50	0-Explosion on board merchant ship, sequela
0-V93.51XA	0-V93.51	0-Explosion on board passenger ship, initial encounter
0-V93.51XD	0-V93.51	0-Explosion on board passenger ship, subsequent encounter
0-V93.51XS	0-V93.51	0-Explosion on board passenger ship, sequela
0-V93.52XA	0-V93.52	0-Explosion on board fishing boat, initial encounter
0-V93.52XD	0-V93.52	0-Explosion on board fishing boat, subsequent encounter
0-V93.52XS	0-V93.52	0-Explosion on board fishing boat, sequela
0-V93.53XA	0-V93.53	0-Explosion on board other powered watercraft, initial encounter
0-V93.53XD	0-V93.53	0-Explosion on board other powered watercraft, subsequent encounter
0-V93.53XS	0-V93.53	0-Explosion on board other powered watercraft, sequela
0-V93.54XA	0-V93.54	0-Explosion on board sailboat, initial encounter
0-V93.54XD	0-V93.54	0-Explosion on board sailboat, subsequent encounter
0-V93.54XS	0-V93.54	0-Explosion on board sailboat, sequela
0-V93.59XA	0-V93.59	0-Explosion on board unspecified watercraft, initial encounter
0-V93.59XD	0-V93.59	0-Explosion on board unspecified watercraft, subsequent encounter
0-V93.59XS	0-V93.59	0-Explosion on board unspecified watercraft, sequela
0-V93.60XA	0-V93.60	0-Machinery accident on board merchant ship, initial encounter
0-V93.60XD	0-V93.60	0-Machinery accident on board merchant ship, subsequent encounter
0-V93.60XS	0-V93.60	0-Machinery accident on board merchant ship, sequela
0-V93.61XA	0-V93.61	0-Machinery accident on board passenger ship, initial encounter
0-V93.61XD	0-V93.61	0-Machinery accident on board passenger ship, subsequent encounter
0-V93.61XS	0-V93.61	0-Machinery accident on board passenger ship, sequela
0-V93.62XA	0-V93.62	0-Machinery accident on board fishing boat, initial encounter
0-V93.62XD	0-V93.62	0-Machinery accident on board fishing boat, subsequent encounter
0-V93.62XS	0-V93.62	0-Machinery accident on board fishing boat, sequela
0-V93.63XA	0-V93.63	0-Machinery accident on board other powered watercraft, initial encounter
0-V93.63XD	0-V93.63	0-Machinery accident on board other powered watercraft, subsequent encounter
0-V93.63XS	0-V93.63	0-Machinery accident on board other powered watercraft, sequela
0-V93.64XA	0-V93.64	0-Machinery accident on board sailboat, initial encounter
0-V93.64XD	0-V93.64	0-Machinery accident on board sailboat, subsequent encounter
0-V93.64XS	0-V93.64	0-Machinery accident on board sailboat, sequela
0-V93.69XA	0-V93.69	0-Machinery accident on board unspecified watercraft, initial encounter
0-V93.69XD	0-V93.69	0-Machinery accident on board unspecified watercraft, subsequent encounter
0-V93.69XS	0-V93.69	0-Machinery accident on board unspecified watercraft, sequela
0-V93.80XA	0-V93.80	0-Other injury due to other accident on board merchant ship, initial encounter
0-V93.80XD	0-V93.80	0-Other injury due to other accident on board merchant ship, subsequent encounter
0-V93.80XS	0-V93.80	0-Other injury due to other accident on board merchant ship, sequela
0-V93.81XA	0-V93.81	0-Other injury due to other accident on board passenger ship, initial encounter
0-V93.81XD	0-V93.81	0-Other injury due to other accident on board passenger ship, subsequent encounter
0-V93.81XS	0-V93.81	0-Other injury due to other accident on board passenger ship, sequela
0-V93.82XA	0-V93.82	0-Other injury due to other accident on board fishing boat, initial encounter
0-V93.82XD	0-V93.82	0-Other injury due to other accident on board fishing boat, subsequent encounter
0-V93.82XS	0-V93.82	0-Other injury due to other accident on board fishing boat, sequela
0-V93.83XA	0-V93.83	0-Other injury due to other accident on board other powered watercraft, initial encounter
0-V93.83XD	0-V93.83	0-Other injury due to other accident on board other powered watercraft, subsequent encounter
0-V93.83XS	0-V93.83	0-Other injury due to other accident on board other powered watercraft, sequela
0-V93.84XA	0-V93.84	0-Other injury due to other accident on board sailboat, initial encounter
0-V93.84XD	0-V93.84	0-Other injury due to other accident on board sailboat, subsequent encounter
0-V93.84XS	0-V93.84	0-Other injury due to other accident on board sailboat, sequela
0-V93.85XA	0-V93.85	0-Other injury due to other accident on board canoe or kayak, initial encounter
0-V93.85XD	0-V93.85	0-Other injury due to other accident on board canoe or kayak, subsequent encounter
0-V93.85XS	0-V93.85	0-Other injury due to other accident on board canoe or kayak, sequela
0-V93.86XA	0-V93.86	0-Other injury due to other accident on board (nonpowered) inflatable craft, initial encounter
0-V93.86XD	0-V93.86	0-Other injury due to other accident on board (nonpowered) inflatable craft, subsequent encounter
0-V93.86XS	0-V93.86	0-Other injury due to other accident on board (nonpowered) inflatable craft, sequela
0-V93.87XA	0-V93.87	0-Other injury due to other accident on board water-skis, initial encounter
0-V93.87XD	0-V93.87	0-Other injury due to other accident on board water-skis, subsequent encounter
0-V93.87XS	0-V93.87	0-Other injury due to other accident on board water-skis, sequela
0-V93.88XA	0-V93.88	0-Other injury due to other accident on board other unpowered watercraft, initial encounter
0-V93.88XD	0-V93.88	0-Other injury due to other accident on board other unpowered watercraft, subsequent encounter
0-V93.88XS	0-V93.88	0-Other injury due to other accident on board other unpowered watercraft, sequela
0-V93.89XA	0-V93.89	0-Other injury due to other accident on board unspecified watercraft, initial encounter
0-V93.89XD	0-V93.89	0-Other injury due to other accident on board unspecified watercraft, subsequent encounter
0-V93.89XS	0-V93.89	0-Other injury due to other accident on board unspecified watercraft, sequela
0-V94.0XXA	0-V94.0	0-Hitting object or bottom of body of water due to fall from watercraft, initial encounter
0-V94.0XXD	0-V94.0	0-Hitting object or bottom of body of water due to fall from watercraft, subsequent encounter
0-V94.0XXS	0-V94.0	0-Hitting object or bottom of body of water due to fall from watercraft, sequela
0-V94.11XA	0-V94.11	0-Bather struck by powered watercraft, initial encounter
0-V94.11XD	0-V94.11	0-Bather struck by powered watercraft, subsequent encounter
0-V94.11XS	0-V94.11	0-Bather struck by powered watercraft, sequela
0-V94.12XA	0-V94.12	0-Bather struck by nonpowered watercraft, initial encounter
0-V94.12XD	0-V94.12	0-Bather struck by nonpowered watercraft, subsequent encounter
0-V94.12XS	0-V94.12	0-Bather struck by nonpowered watercraft, sequela
0-V94.21XA	0-V94.21	0-Rider of nonpowered watercraft struck by other nonpowered watercraft, initial encounter
0-V94.21XD	0-V94.21	0-Rider of nonpowered watercraft struck by other nonpowered watercraft, subsequent encounter
0-V94.21XS	0-V94.21	0-Rider of nonpowered watercraft struck by other nonpowered watercraft, sequela
0-V94.22XA	0-V94.22	0-Rider of nonpowered watercraft struck by powered watercraft, initial encounter
0-V94.22XD	0-V94.22	0-Rider of nonpowered watercraft struck by powered watercraft, subsequent encounter
0-V94.22XS	0-V94.22	0-Rider of nonpowered watercraft struck by powered watercraft, sequela
0-V94.31XA	0-V94.31	0-Injury to rider of (inflatable) recreational watercraft being pulled behind other watercraft, initial encounter
0-V94.31XD	0-V94.31	0-Injury to rider of (inflatable) recreational watercraft being pulled behind other watercraft, subsequent encounter
0-V94.31XS	0-V94.31	0-Injury to rider of (inflatable) recreational watercraft being pulled behind other watercraft, sequela
0-V94.32XA	0-V94.32	0-Injury to rider of non-recreational watercraft being pulled behind other watercraft, initial encounter
0-V94.32XD	0-V94.32	0-Injury to rider of non-recreational watercraft being pulled behind other watercraft, subsequent encounter
0-V94.32XS	0-V94.32	0-Injury to rider of non-recreational watercraft being pulled behind other watercraft, sequela
0-V94.4XXA	0-V94.4	0-Injury to barefoot water-skier, initial encounter
0-V94.4XXD	0-V94.4	0-Injury to barefoot water-skier, subsequent encounter
0-V94.4XXS	0-V94.4	0-Injury to barefoot water-skier, sequela
0-V94.810A	0-V94.810	0-Civilian watercraft involved in water transport accident with military watercraft, initial encounter
0-V94.810D	0-V94.810	0-Civilian watercraft involved in water transport accident with military watercraft, subsequent encounter
0-V94.810S	0-V94.810	0-Civilian watercraft involved in water transport accident with military watercraft, sequela
0-V94.811A	0-V94.811	0-Civilian in water injured by military watercraft, initial encounter
0-V94.811D	0-V94.811	0-Civilian in water injured by military watercraft, subsequent encounter
0-V94.811S	0-V94.811	0-Civilian in water injured by military watercraft, sequela
0-V94.818A	0-V94.818	0-Other water transport accident involving military watercraft, initial encounter
0-V94.818D	0-V94.818	0-Other water transport accident involving military watercraft, subsequent encounter
0-V94.818S	0-V94.818	0-Other water transport accident involving military watercraft, sequela
0-V94.89XA	0-V94.89	0-Other water transport accident, initial encounter
0-V94.89XD	0-V94.89	0-Other water transport accident, subsequent encounter
0-V94.89XS	0-V94.89	0-Other water transport accident, sequela
0-V94.9XXA	0-V94.9	0-Unspecified water transport accident, initial encounter
0-V94.9XXD	0-V94.9	0-Unspecified water transport accident, subsequent encounter
0-V94.9XXS	0-V94.9	0-Unspecified water transport accident, sequela
0-V95.00XA	0-V95.00	0-Unspecified helicopter accident injuring occupant, initial encounter
0-V95.00XD	0-V95.00	0-Unspecified helicopter accident injuring occupant, subsequent encounter
0-V95.00XS	0-V95.00	0-Unspecified helicopter accident injuring occupant, sequela
0-V95.01XA	0-V95.01	0-Helicopter crash injuring occupant, initial encounter
0-V95.01XD	0-V95.01	0-Helicopter crash injuring occupant, subsequent encounter
0-V95.01XS	0-V95.01	0-Helicopter crash injuring occupant, sequela
0-V95.02XA	0-V95.02	0-Forced landing of helicopter injuring occupant, initial encounter
0-V95.02XD	0-V95.02	0-Forced landing of helicopter injuring occupant, subsequent encounter
0-V95.02XS	0-V95.02	0-Forced landing of helicopter injuring occupant, sequela
0-V95.03XA	0-V95.03	0-Helicopter collision injuring occupant, initial encounter
0-V95.03XD	0-V95.03	0-Helicopter collision injuring occupant, subsequent encounter
0-V95.03XS	0-V95.03	0-Helicopter collision injuring occupant, sequela
0-V95.04XA	0-V95.04	0-Helicopter fire injuring occupant, initial encounter
0-V95.04XD	0-V95.04	0-Helicopter fire injuring occupant, subsequent encounter
0-V95.04XS	0-V95.04	0-Helicopter fire injuring occupant, sequela
0-V95.05XA	0-V95.05	0-Helicopter explosion injuring occupant, initial encounter
0-V95.05XD	0-V95.05	0-Helicopter explosion injuring occupant, subsequent encounter
0-V95.05XS	0-V95.05	0-Helicopter explosion injuring occupant, sequela
0-V95.09XA	0-V95.09	0-Other helicopter accident injuring occupant, initial encounter
0-V95.09XD	0-V95.09	0-Other helicopter accident injuring occupant, subsequent encounter
0-V95.09XS	0-V95.09	0-Other helicopter accident injuring occupant, sequela
0-V95.10XA	0-V95.10	0-Unspecified ultralight, microlight or powered-glider accident injuring occupant, initial encounter
0-V95.10XD	0-V95.10	0-Unspecified ultralight, microlight or powered-glider accident injuring occupant, subsequent encounter
0-V95.10XS	0-V95.10	0-Unspecified ultralight, microlight or powered-glider accident injuring occupant, sequela
0-V95.11XA	0-V95.11	0-Ultralight, microlight or powered-glider crash injuring occupant, initial encounter
0-V95.11XD	0-V95.11	0-Ultralight, microlight or powered-glider crash injuring occupant, subsequent encounter
0-V95.11XS	0-V95.11	0-Ultralight, microlight or powered-glider crash injuring occupant, sequela
0-V95.12XA	0-V95.12	0-Forced landing of ultralight, microlight or powered-glider injuring occupant, initial encounter
0-V95.12XD	0-V95.12	0-Forced landing of ultralight, microlight or powered-glider injuring occupant, subsequent encounter
0-V95.12XS	0-V95.12	0-Forced landing of ultralight, microlight or powered-glider injuring occupant, sequela
0-V95.13XA	0-V95.13	0-Ultralight, microlight or powered-glider collision injuring occupant, initial encounter
0-V95.13XD	0-V95.13	0-Ultralight, microlight or powered-glider collision injuring occupant, subsequent encounter
0-V95.13XS	0-V95.13	0-Ultralight, microlight or powered-glider collision injuring occupant, sequela
0-V95.14XA	0-V95.14	0-Ultralight, microlight or powered-glider fire injuring occupant, initial encounter
0-V95.14XD	0-V95.14	0-Ultralight, microlight or powered-glider fire injuring occupant, subsequent encounter
0-V95.14XS	0-V95.14	0-Ultralight, microlight or powered-glider fire injuring occupant, sequela
0-V95.15XA	0-V95.15	0-Ultralight, microlight or powered-glider explosion injuring occupant, initial encounter
0-V95.15XD	0-V95.15	0-Ultralight, microlight or powered-glider explosion injuring occupant, subsequent encounter
0-V95.15XS	0-V95.15	0-Ultralight, microlight or powered-glider explosion injuring occupant, sequela
0-V95.19XA	0-V95.19	0-Other ultralight, microlight or powered-glider accident injuring occupant, initial encounter
0-V95.19XD	0-V95.19	0-Other ultralight, microlight or powered-glider accident injuring occupant, subsequent encounter
0-V95.19XS	0-V95.19	0-Other ultralight, microlight or powered-glider accident injuring occupant, sequela
0-V95.20XA	0-V95.20	0-Unspecified accident to other private fixed-wing aircraft, injuring occupant, initial encounter
0-V95.20XD	0-V95.20	0-Unspecified accident to other private fixed-wing aircraft, injuring occupant, subsequent encounter
0-V95.20XS	0-V95.20	0-Unspecified accident to other private fixed-wing aircraft, injuring occupant, sequela
0-V95.21XA	0-V95.21	0-Other private fixed-wing aircraft crash injuring occupant, initial encounter
0-V95.21XD	0-V95.21	0-Other private fixed-wing aircraft crash injuring occupant, subsequent encounter
0-V95.21XS	0-V95.21	0-Other private fixed-wing aircraft crash injuring occupant, sequela
0-V95.22XA	0-V95.22	0-Forced landing of other private fixed-wing aircraft injuring occupant, initial encounter
0-V95.22XD	0-V95.22	0-Forced landing of other private fixed-wing aircraft injuring occupant, subsequent encounter
0-V95.22XS	0-V95.22	0-Forced landing of other private fixed-wing aircraft injuring occupant, sequela
0-V95.23XA	0-V95.23	0-Other private fixed-wing aircraft collision injuring occupant, initial encounter
0-V95.23XD	0-V95.23	0-Other private fixed-wing aircraft collision injuring occupant, subsequent encounter
0-V95.23XS	0-V95.23	0-Other private fixed-wing aircraft collision injuring occupant, sequela
0-V95.24XA	0-V95.24	0-Other private fixed-wing aircraft fire injuring occupant, initial encounter
0-V95.24XD	0-V95.24	0-Other private fixed-wing aircraft fire injuring occupant, subsequent encounter
0-V95.24XS	0-V95.24	0-Other private fixed-wing aircraft fire injuring occupant, sequela
0-V95.25XA	0-V95.25	0-Other private fixed-wing aircraft explosion injuring occupant, initial encounter
0-V95.25XD	0-V95.25	0-Other private fixed-wing aircraft explosion injuring occupant, subsequent encounter
0-V95.25XS	0-V95.25	0-Other private fixed-wing aircraft explosion injuring occupant, sequela
0-V95.29XA	0-V95.29	0-Other accident to other private fixed-wing aircraft injuring occupant, initial encounter
0-V95.29XD	0-V95.29	0-Other accident to other private fixed-wing aircraft injuring occupant, subsequent encounter
0-V95.29XS	0-V95.29	0-Other accident to other private fixed-wing aircraft injuring occupant, sequela
0-V95.30XA	0-V95.30	0-Unspecified accident to commercial fixed-wing aircraft injuring occupant, initial encounter
0-V95.30XD	0-V95.30	0-Unspecified accident to commercial fixed-wing aircraft injuring occupant, subsequent encounter
0-V95.30XS	0-V95.30	0-Unspecified accident to commercial fixed-wing aircraft injuring occupant, sequela
0-V95.31XA	0-V95.31	0-Commercial fixed-wing aircraft crash injuring occupant, initial encounter
0-V95.31XD	0-V95.31	0-Commercial fixed-wing aircraft crash injuring occupant, subsequent encounter
0-V95.31XS	0-V95.31	0-Commercial fixed-wing aircraft crash injuring occupant, sequela
0-V95.32XA	0-V95.32	0-Forced landing of commercial fixed-wing aircraft injuring occupant, initial encounter
0-V95.32XD	0-V95.32	0-Forced landing of commercial fixed-wing aircraft injuring occupant, subsequent encounter
0-V95.32XS	0-V95.32	0-Forced landing of commercial fixed-wing aircraft injuring occupant, sequela
0-V95.33XA	0-V95.33	0-Commercial fixed-wing aircraft collision injuring occupant, initial encounter
0-V95.33XD	0-V95.33	0-Commercial fixed-wing aircraft collision injuring occupant, subsequent encounter
0-V95.33XS	0-V95.33	0-Commercial fixed-wing aircraft collision injuring occupant, sequela
0-V95.34XA	0-V95.34	0-Commercial fixed-wing aircraft fire injuring occupant, initial encounter
0-V95.34XD	0-V95.34	0-Commercial fixed-wing aircraft fire injuring occupant, subsequent encounter
0-V95.34XS	0-V95.34	0-Commercial fixed-wing aircraft fire injuring occupant, sequela
0-V95.35XA	0-V95.35	0-Commercial fixed-wing aircraft explosion injuring occupant, initial encounter
0-V95.35XD	0-V95.35	0-Commercial fixed-wing aircraft explosion injuring occupant, subsequent encounter
0-V95.35XS	0-V95.35	0-Commercial fixed-wing aircraft explosion injuring occupant, sequela
0-V95.39XA	0-V95.39	0-Other accident to commercial fixed-wing aircraft injuring occupant, initial encounter
0-V95.39XD	0-V95.39	0-Other accident to commercial fixed-wing aircraft injuring occupant, subsequent encounter
0-V95.39XS	0-V95.39	0-Other accident to commercial fixed-wing aircraft injuring occupant, sequela
0-V95.40XA	0-V95.40	0-Unspecified spacecraft accident injuring occupant, initial encounter
0-V95.40XD	0-V95.40	0-Unspecified spacecraft accident injuring occupant, subsequent encounter
0-V95.40XS	0-V95.40	0-Unspecified spacecraft accident injuring occupant, sequela
0-V95.41XA	0-V95.41	0-Spacecraft crash injuring occupant, initial encounter
0-V95.41XD	0-V95.41	0-Spacecraft crash injuring occupant, subsequent encounter
0-V95.41XS	0-V95.41	0-Spacecraft crash injuring occupant, sequela
0-V95.42XA	0-V95.42	0-Forced landing of spacecraft injuring occupant, initial encounter
0-V95.42XD	0-V95.42	0-Forced landing of spacecraft injuring occupant, subsequent encounter
0-V95.42XS	0-V95.42	0-Forced landing of spacecraft injuring occupant, sequela
0-V95.43XA	0-V95.43	0-Spacecraft collision injuring occupant, initial encounter
0-V95.43XD	0-V95.43	0-Spacecraft collision injuring occupant, subsequent encounter
0-V95.43XS	0-V95.43	0-Spacecraft collision injuring occupant, sequela
0-V95.44XA	0-V95.44	0-Spacecraft fire injuring occupant, initial encounter
0-V95.44XD	0-V95.44	0-Spacecraft fire injuring occupant, subsequent encounter
0-V95.44XS	0-V95.44	0-Spacecraft fire injuring occupant, sequela
0-V95.45XA	0-V95.45	0-Spacecraft explosion injuring occupant, initial encounter
0-V95.45XD	0-V95.45	0-Spacecraft explosion injuring occupant, subsequent encounter
0-V95.45XS	0-V95.45	0-Spacecraft explosion injuring occupant, sequela
0-V95.49XA	0-V95.49	0-Other spacecraft accident injuring occupant, initial encounter
0-V95.49XD	0-V95.49	0-Other spacecraft accident injuring occupant, subsequent encounter
0-V95.49XS	0-V95.49	0-Other spacecraft accident injuring occupant, sequela
0-V95.8XXA	0-V95.8	0-Other powered aircraft accidents injuring occupant, initial encounter
0-V95.8XXD	0-V95.8	0-Other powered aircraft accidents injuring occupant, subsequent encounter
0-V95.8XXS	0-V95.8	0-Other powered aircraft accidents injuring occupant, sequela
0-V95.9XXA	0-V95.9	0-Unspecified aircraft accident injuring occupant, initial encounter
0-V95.9XXD	0-V95.9	0-Unspecified aircraft accident injuring occupant, subsequent encounter
0-V95.9XXS	0-V95.9	0-Unspecified aircraft accident injuring occupant, sequela
0-V96.00XA	0-V96.00	0-Unspecified balloon accident injuring occupant, initial encounter
0-V96.00XD	0-V96.00	0-Unspecified balloon accident injuring occupant, subsequent encounter
0-V96.00XS	0-V96.00	0-Unspecified balloon accident injuring occupant, sequela
0-V96.01XA	0-V96.01	0-Balloon crash injuring occupant, initial encounter
0-V96.01XD	0-V96.01	0-Balloon crash injuring occupant, subsequent encounter
0-V96.01XS	0-V96.01	0-Balloon crash injuring occupant, sequela
0-V96.02XA	0-V96.02	0-Forced landing of balloon injuring occupant, initial encounter
0-V96.02XD	0-V96.02	0-Forced landing of balloon injuring occupant, subsequent encounter
0-V96.02XS	0-V96.02	0-Forced landing of balloon injuring occupant, sequela
0-V96.03XA	0-V96.03	0-Balloon collision injuring occupant, initial encounter
0-V96.03XD	0-V96.03	0-Balloon collision injuring occupant, subsequent encounter
0-V96.03XS	0-V96.03	0-Balloon collision injuring occupant, sequela
0-V96.04XA	0-V96.04	0-Balloon fire injuring occupant, initial encounter
0-V96.04XD	0-V96.04	0-Balloon fire injuring occupant, subsequent encounter
0-V96.04XS	0-V96.04	0-Balloon fire injuring occupant, sequela
0-V96.05XA	0-V96.05	0-Balloon explosion injuring occupant, initial encounter
0-V96.05XD	0-V96.05	0-Balloon explosion injuring occupant, subsequent encounter
0-V96.05XS	0-V96.05	0-Balloon explosion injuring occupant, sequela
0-V96.09XA	0-V96.09	0-Other balloon accident injuring occupant, initial encounter
0-V96.09XD	0-V96.09	0-Other balloon accident injuring occupant, subsequent encounter
0-V96.09XS	0-V96.09	0-Other balloon accident injuring occupant, sequela
0-V96.10XA	0-V96.10	0-Unspecified hang-glider accident injuring occupant, initial encounter
0-V96.10XD	0-V96.10	0-Unspecified hang-glider accident injuring occupant, subsequent encounter
0-V96.10XS	0-V96.10	0-Unspecified hang-glider accident injuring occupant, sequela
0-V96.11XA	0-V96.11	0-Hang-glider crash injuring occupant, initial encounter
0-V96.11XD	0-V96.11	0-Hang-glider crash injuring occupant, subsequent encounter
0-V96.11XS	0-V96.11	0-Hang-glider crash injuring occupant, sequela
0-V96.12XA	0-V96.12	0-Forced landing of hang-glider injuring occupant, initial encounter
0-V96.12XD	0-V96.12	0-Forced landing of hang-glider injuring occupant, subsequent encounter
0-V96.12XS	0-V96.12	0-Forced landing of hang-glider injuring occupant, sequela
0-V96.13XA	0-V96.13	0-Hang-glider collision injuring occupant, initial encounter
0-V96.13XD	0-V96.13	0-Hang-glider collision injuring occupant, subsequent encounter
0-V96.13XS	0-V96.13	0-Hang-glider collision injuring occupant, sequela
0-V96.14XA	0-V96.14	0-Hang-glider fire injuring occupant, initial encounter
0-V96.14XD	0-V96.14	0-Hang-glider fire injuring occupant, subsequent encounter
0-V96.14XS	0-V96.14	0-Hang-glider fire injuring occupant, sequela
0-V96.15XA	0-V96.15	0-Hang-glider explosion injuring occupant, initial encounter
0-V96.15XD	0-V96.15	0-Hang-glider explosion injuring occupant, subsequent encounter
0-V96.15XS	0-V96.15	0-Hang-glider explosion injuring occupant, sequela
0-V96.19XA	0-V96.19	0-Other hang-glider accident injuring occupant, initial encounter
0-V96.19XD	0-V96.19	0-Other hang-glider accident injuring occupant, subsequent encounter
0-V96.19XS	0-V96.19	0-Other hang-glider accident injuring occupant, sequela
0-V96.20XA	0-V96.20	0-Unspecified glider (nonpowered) accident injuring occupant, initial encounter
0-V96.20XD	0-V96.20	0-Unspecified glider (nonpowered) accident injuring occupant, subsequent encounter
0-V96.20XS	0-V96.20	0-Unspecified glider (nonpowered) accident injuring occupant, sequela
0-V96.21XA	0-V96.21	0-Glider (nonpowered) crash injuring occupant, initial encounter
0-V96.21XD	0-V96.21	0-Glider (nonpowered) crash injuring occupant, subsequent encounter
0-V96.21XS	0-V96.21	0-Glider (nonpowered) crash injuring occupant, sequela
0-V96.22XA	0-V96.22	0-Forced landing of glider (nonpowered) injuring occupant, initial encounter
0-V96.22XD	0-V96.22	0-Forced landing of glider (nonpowered) injuring occupant, subsequent encounter
0-V96.22XS	0-V96.22	0-Forced landing of glider (nonpowered) injuring occupant, sequela
0-V96.23XA	0-V96.23	0-Glider (nonpowered) collision injuring occupant, initial encounter
0-V96.23XD	0-V96.23	0-Glider (nonpowered) collision injuring occupant, subsequent encounter
0-V96.23XS	0-V96.23	0-Glider (nonpowered) collision injuring occupant, sequela
0-V96.24XA	0-V96.24	0-Glider (nonpowered) fire injuring occupant, initial encounter
0-V96.24XD	0-V96.24	0-Glider (nonpowered) fire injuring occupant, subsequent encounter
0-V96.24XS	0-V96.24	0-Glider (nonpowered) fire injuring occupant, sequela
0-V96.25XA	0-V96.25	0-Glider (nonpowered) explosion injuring occupant, initial encounter
0-V96.25XD	0-V96.25	0-Glider (nonpowered) explosion injuring occupant, subsequent encounter
0-V96.25XS	0-V96.25	0-Glider (nonpowered) explosion injuring occupant, sequela
0-V96.29XA	0-V96.29	0-Other glider (nonpowered) accident injuring occupant, initial encounter
0-V96.29XD	0-V96.29	0-Other glider (nonpowered) accident injuring occupant, subsequent encounter
0-V96.29XS	0-V96.29	0-Other glider (nonpowered) accident injuring occupant, sequela
0-V96.8XXA	0-V96.8	0-Other nonpowered-aircraft accidents injuring occupant, initial encounter
0-V96.8XXD	0-V96.8	0-Other nonpowered-aircraft accidents injuring occupant, subsequent encounter
0-V96.8XXS	0-V96.8	0-Other nonpowered-aircraft accidents injuring occupant, sequela
0-V96.9XXA	0-V96.9	0-Unspecified nonpowered-aircraft accident injuring occupant, initial encounter
0-V96.9XXD	0-V96.9	0-Unspecified nonpowered-aircraft accident injuring occupant, subsequent encounter
0-V96.9XXS	0-V96.9	0-Unspecified nonpowered-aircraft accident injuring occupant, sequela
0-V97.0XXA	0-V97.0	0-Occupant of aircraft injured in other specified air transport accidents, initial encounter
0-V97.0XXD	0-V97.0	0-Occupant of aircraft injured in other specified air transport accidents, subsequent encounter
0-V97.0XXS	0-V97.0	0-Occupant of aircraft injured in other specified air transport accidents, sequela
0-V97.1XXA	0-V97.1	0-Person injured while boarding or alighting from aircraft, initial encounter
0-V97.1XXD	0-V97.1	0-Person injured while boarding or alighting from aircraft, subsequent encounter
0-V97.1XXS	0-V97.1	0-Person injured while boarding or alighting from aircraft, sequela
0-V97.21XA	0-V97.21	0-Parachutist entangled in object, initial encounter
0-V97.21XD	0-V97.21	0-Parachutist entangled in object, subsequent encounter
0-V97.21XS	0-V97.21	0-Parachutist entangled in object, sequela
0-V97.22XA	0-V97.22	0-Parachutist injured on landing, initial encounter
0-V97.22XD	0-V97.22	0-Parachutist injured on landing, subsequent encounter
0-V97.22XS	0-V97.22	0-Parachutist injured on landing, sequela
0-V97.29XA	0-V97.29	0-Other parachutist accident, initial encounter
0-V97.29XD	0-V97.29	0-Other parachutist accident, subsequent encounter
0-V97.29XS	0-V97.29	0-Other parachutist accident, sequela
0-V97.31XA	0-V97.31	0-Hit by object falling from aircraft, initial encounter
0-V97.31XD	0-V97.31	0-Hit by object falling from aircraft, subsequent encounter
0-V97.31XS	0-V97.31	0-Hit by object falling from aircraft, sequela
0-V97.32XA	0-V97.32	0-Injured by rotating propeller, initial encounter
0-V97.32XD	0-V97.32	0-Injured by rotating propeller, subsequent encounter
0-V97.32XS	0-V97.32	0-Injured by rotating propeller, sequela
0-V97.33XA	0-V97.33	0-Sucked into jet engine, initial encounter
0-V97.33XD	0-V97.33	0-Sucked into jet engine, subsequent encounter
0-V97.33XS	0-V97.33	0-Sucked into jet engine, sequela
0-V97.39XA	0-V97.39	0-Other injury to person on ground due to air transport accident, initial encounter
0-V97.39XD	0-V97.39	0-Other injury to person on ground due to air transport accident, subsequent encounter
0-V97.39XS	0-V97.39	0-Other injury to person on ground due to air transport accident, sequela
0-V97.810A	0-V97.810	0-Civilian aircraft involved in air transport accident with military aircraft, initial encounter
0-V97.810D	0-V97.810	0-Civilian aircraft involved in air transport accident with military aircraft, subsequent encounter
0-V97.810S	0-V97.810	0-Civilian aircraft involved in air transport accident with military aircraft, sequela
0-V97.811A	0-V97.811	0-Civilian injured by military aircraft, initial encounter
0-V97.811D	0-V97.811	0-Civilian injured by military aircraft, subsequent encounter
0-V97.811S	0-V97.811	0-Civilian injured by military aircraft, sequela
0-V97.818A	0-V97.818	0-Other air transport accident involving military aircraft, initial encounter
0-V97.818D	0-V97.818	0-Other air transport accident involving military aircraft, subsequent encounter
0-V97.818S	0-V97.818	0-Other air transport accident involving military aircraft, sequela
0-V97.89XA	0-V97.89	0-Other air transport accidents, not elsewhere classified, initial encounter
0-V97.89XD	0-V97.89	0-Other air transport accidents, not elsewhere classified, subsequent encounter
0-V97.89XS	0-V97.89	0-Other air transport accidents, not elsewhere classified, sequela
0-V98.0XXA	0-V98.0	0-Accident to, on or involving cable-car, not on rails, initial encounter
0-V98.0XXD	0-V98.0	0-Accident to, on or involving cable-car, not on rails, subsequent encounter
0-V98.0XXS	0-V98.0	0-Accident to, on or involving cable-car, not on rails, sequela
0-V98.1XXA	0-V98.1	0-Accident to, on or involving land-yacht, initial encounter
0-V98.1XXD	0-V98.1	0-Accident to, on or involving land-yacht, subsequent encounter
0-V98.1XXS	0-V98.1	0-Accident to, on or involving land-yacht, sequela
0-V98.2XXA	0-V98.2	0-Accident to, on or involving ice yacht, initial encounter
0-V98.2XXD	0-V98.2	0-Accident to, on or involving ice yacht, subsequent encounter
0-V98.2XXS	0-V98.2	0-Accident to, on or involving ice yacht, sequela
0-V98.3XXA	0-V98.3	0-Accident to, on or involving ski lift, initial encounter
0-V98.3XXD	0-V98.3	0-Accident to, on or involving ski lift, subsequent encounter
0-V98.3XXS	0-V98.3	0-Accident to, on or involving ski lift, sequela
0-V98.8XXA	0-V98.8	0-Other specified transport accidents, initial encounter
0-V98.8XXD	0-V98.8	0-Other specified transport accidents, subsequent encounter
0-V98.8XXS	0-V98.8	0-Other specified transport accidents, sequela
0-V99.XXXA	0-V99	0-Unspecified transport accident, initial encounter
0-V99.XXXD	0-V99	0-Unspecified transport accident, subsequent encounter
0-V99.XXXS	0-V99	0-Unspecified transport accident, sequela
0-W00.0XXA	0-W00.0	0-Fall on same level due to ice and snow, initial encounter
0-W00.0XXD	0-W00.0	0-Fall on same level due to ice and snow, subsequent encounter
0-W00.0XXS	0-W00.0	0-Fall on same level due to ice and snow, sequela
0-W00.1XXA	0-W00.1	0-Fall from stairs and steps due to ice and snow, initial encounter
0-W00.1XXD	0-W00.1	0-Fall from stairs and steps due to ice and snow, subsequent encounter
0-W00.1XXS	0-W00.1	0-Fall from stairs and steps due to ice and snow, sequela
0-W00.2XXA	0-W00.2	0-Other fall from one level to another due to ice and snow, initial encounter
0-W00.2XXD	0-W00.2	0-Other fall from one level to another due to ice and snow, subsequent encounter
0-W00.2XXS	0-W00.2	0-Other fall from one level to another due to ice and snow, sequela
0-W00.9XXA	0-W00.9	0-Unspecified fall due to ice and snow, initial encounter
0-W00.9XXD	0-W00.9	0-Unspecified fall due to ice and snow, subsequent encounter
0-W00.9XXS	0-W00.9	0-Unspecified fall due to ice and snow, sequela
0-W01.0XXA	0-W01.0	0-Fall on same level from slipping, tripping and stumbling without subsequent striking against object, initial encounter
0-W01.0XXD	0-W01.0	0-Fall on same level from slipping, tripping and stumbling without subsequent striking against object, subsequent encounter
0-W01.0XXS	0-W01.0	0-Fall on same level from slipping, tripping and stumbling without subsequent striking against object, sequela
0-W01.10XA	0-W01.10	0-Fall on same level from slipping, tripping and stumbling with subsequent striking against unspecified object, initial encounter
0-W01.10XD	0-W01.10	0-Fall on same level from slipping, tripping and stumbling with subsequent striking against unspecified object, subsequent encounter
0-W01.10XS	0-W01.10	0-Fall on same level from slipping, tripping and stumbling with subsequent striking against unspecified object, sequela
0-W01.110A	0-W01.110	0-Fall on same level from slipping, tripping and stumbling with subsequent striking against sharp glass, initial encounter
0-W01.110D	0-W01.110	0-Fall on same level from slipping, tripping and stumbling with subsequent striking against sharp glass, subsequent encounter
0-W01.110S	0-W01.110	0-Fall on same level from slipping, tripping and stumbling with subsequent striking against sharp glass, sequela
0-W01.111A	0-W01.111	0-Fall on same level from slipping, tripping and stumbling with subsequent striking against power tool or machine, initial encounter
0-W01.111D	0-W01.111	0-Fall on same level from slipping, tripping and stumbling with subsequent striking against power tool or machine, subsequent encounter
0-W01.111S	0-W01.111	0-Fall on same level from slipping, tripping and stumbling with subsequent striking against power tool or machine, sequela
0-W01.118A	0-W01.118	0-Fall on same level from slipping, tripping and stumbling with subsequent striking against other sharp object, initial encounter
0-W01.118D	0-W01.118	0-Fall on same level from slipping, tripping and stumbling with subsequent striking against other sharp object, subsequent encounter
0-W01.118S	0-W01.118	0-Fall on same level from slipping, tripping and stumbling with subsequent striking against other sharp object, sequela
0-W01.119A	0-W01.119	0-Fall on same level from slipping, tripping and stumbling with subsequent striking against unspecified sharp object, initial encounter
0-W01.119D	0-W01.119	0-Fall on same level from slipping, tripping and stumbling with subsequent striking against unspecified sharp object, subsequent encounter
0-W01.119S	0-W01.119	0-Fall on same level from slipping, tripping and stumbling with subsequent striking against unspecified sharp object, sequela
0-W01.190A	0-W01.190	0-Fall on same level from slipping, tripping and stumbling with subsequent striking against furniture, initial encounter
0-W01.190D	0-W01.190	0-Fall on same level from slipping, tripping and stumbling with subsequent striking against furniture, subsequent encounter
0-W01.190S	0-W01.190	0-Fall on same level from slipping, tripping and stumbling with subsequent striking against furniture, sequela
0-W01.198A	0-W01.198	0-Fall on same level from slipping, tripping and stumbling with subsequent striking against other object, initial encounter
0-W01.198D	0-W01.198	0-Fall on same level from slipping, tripping and stumbling with subsequent striking against other object, subsequent encounter
0-W01.198S	0-W01.198	0-Fall on same level from slipping, tripping and stumbling with subsequent striking against other object, sequela
0-W03.XXXA	0-W03	0-Other fall on same level due to collision with another person, initial encounter
0-W03.XXXD	0-W03	0-Other fall on same level due to collision with another person, subsequent encounter
0-W03.XXXS	0-W03	0-Other fall on same level due to collision with another person, sequela
0-W04.XXXA	0-W04	0-Fall while being carried or supported by other persons, initial encounter
0-W04.XXXD	0-W04	0-Fall while being carried or supported by other persons, subsequent encounter
0-W04.XXXS	0-W04	0-Fall while being carried or supported by other persons, sequela
0-W05.0XXA	0-W05.0	0-Fall from non-moving wheelchair, initial encounter
0-W05.0XXD	0-W05.0	0-Fall from non-moving wheelchair, subsequent encounter
0-W05.0XXS	0-W05.0	0-Fall from non-moving wheelchair, sequela
0-W05.1XXA	0-W05.1	0-Fall from non-moving nonmotorized scooter, initial encounter
0-W05.1XXD	0-W05.1	0-Fall from non-moving nonmotorized scooter, subsequent encounter
0-W05.1XXS	0-W05.1	0-Fall from non-moving nonmotorized scooter, sequela
0-W05.2XXA	0-W05.2	0-Fall from non-moving motorized mobility scooter, initial encounter
0-W05.2XXD	0-W05.2	0-Fall from non-moving motorized mobility scooter, subsequent encounter
0-W05.2XXS	0-W05.2	0-Fall from non-moving motorized mobility scooter, sequela
0-W06.XXXA	0-W06	0-Fall from bed, initial encounter
0-W06.XXXD	0-W06	0-Fall from bed, subsequent encounter
0-W06.XXXS	0-W06	0-Fall from bed, sequela
0-W07.XXXA	0-W07	0-Fall from chair, initial encounter
0-W07.XXXD	0-W07	0-Fall from chair, subsequent encounter
0-W07.XXXS	0-W07	0-Fall from chair, sequela
0-W08.XXXA	0-W08	0-Fall from other furniture, initial encounter
0-W08.XXXD	0-W08	0-Fall from other furniture, subsequent encounter
0-W08.XXXS	0-W08	0-Fall from other furniture, sequela
0-W09.0XXA	0-W09.0	0-Fall on or from playground slide, initial encounter
0-W09.0XXD	0-W09.0	0-Fall on or from playground slide, subsequent encounter
0-W09.0XXS	0-W09.0	0-Fall on or from playground slide, sequela
0-W09.1XXA	0-W09.1	0-Fall from playground swing, initial encounter
0-W09.1XXD	0-W09.1	0-Fall from playground swing, subsequent encounter
0-W09.1XXS	0-W09.1	0-Fall from playground swing, sequela
0-W09.2XXA	0-W09.2	0-Fall on or from jungle gym, initial encounter
0-W09.2XXD	0-W09.2	0-Fall on or from jungle gym, subsequent encounter
0-W09.2XXS	0-W09.2	0-Fall on or from jungle gym, sequela
0-W09.8XXA	0-W09.8	0-Fall on or from other playground equipment, initial encounter
0-W09.8XXD	0-W09.8	0-Fall on or from other playground equipment, subsequent encounter
0-W09.8XXS	0-W09.8	0-Fall on or from other playground equipment, sequela
0-W10.0XXA	0-W10.0	0-Fall (on)(from) escalator, initial encounter
0-W10.0XXD	0-W10.0	0-Fall (on)(from) escalator, subsequent encounter
0-W10.0XXS	0-W10.0	0-Fall (on)(from) escalator, sequela
0-W10.1XXA	0-W10.1	0-Fall (on)(from) sidewalk curb, initial encounter
0-W10.1XXD	0-W10.1	0-Fall (on)(from) sidewalk curb, subsequent encounter
0-W10.1XXS	0-W10.1	0-Fall (on)(from) sidewalk curb, sequela
0-W10.2XXA	0-W10.2	0-Fall (on)(from) incline, initial encounter
0-W10.2XXD	0-W10.2	0-Fall (on)(from) incline, subsequent encounter
0-W10.2XXS	0-W10.2	0-Fall (on)(from) incline, sequela
0-W10.8XXA	0-W10.8	0-Fall (on) (from) other stairs and steps, initial encounter
0-W10.8XXD	0-W10.8	0-Fall (on) (from) other stairs and steps, subsequent encounter
0-W10.8XXS	0-W10.8	0-Fall (on) (from) other stairs and steps, sequela
0-W10.9XXA	0-W10.9	0-Fall (on) (from) unspecified stairs and steps, initial encounter
0-W10.9XXD	0-W10.9	0-Fall (on) (from) unspecified stairs and steps, subsequent encounter
0-W10.9XXS	0-W10.9	0-Fall (on) (from) unspecified stairs and steps, sequela
0-W11.XXXA	0-W11	0-Fall on and from ladder, initial encounter
0-W11.XXXD	0-W11	0-Fall on and from ladder, subsequent encounter
0-W11.XXXS	0-W11	0-Fall on and from ladder, sequela
0-W12.XXXA	0-W12	0-Fall on and from scaffolding, initial encounter
0-W12.XXXD	0-W12	0-Fall on and from scaffolding, subsequent encounter
0-W12.XXXS	0-W12	0-Fall on and from scaffolding, sequela
0-W13.0XXA	0-W13.0	0-Fall from, out of or through balcony, initial encounter
0-W13.0XXD	0-W13.0	0-Fall from, out of or through balcony, subsequent encounter
0-W13.0XXS	0-W13.0	0-Fall from, out of or through balcony, sequela
0-W13.1XXA	0-W13.1	0-Fall from, out of or through bridge, initial encounter
0-W13.1XXD	0-W13.1	0-Fall from, out of or through bridge, subsequent encounter
0-W13.1XXS	0-W13.1	0-Fall from, out of or through bridge, sequela
0-W13.2XXA	0-W13.2	0-Fall from, out of or through roof, initial encounter
0-W13.2XXD	0-W13.2	0-Fall from, out of or through roof, subsequent encounter
0-W13.2XXS	0-W13.2	0-Fall from, out of or through roof, sequela
0-W13.3XXA	0-W13.3	0-Fall through floor, initial encounter
0-W13.3XXD	0-W13.3	0-Fall through floor, subsequent encounter
0-W13.3XXS	0-W13.3	0-Fall through floor, sequela
0-W13.4XXA	0-W13.4	0-Fall from, out of or through window, initial encounter
0-W13.4XXD	0-W13.4	0-Fall from, out of or through window, subsequent encounter
0-W13.4XXS	0-W13.4	0-Fall from, out of or through window, sequela
0-W13.8XXA	0-W13.8	0-Fall from, out of or through other building or structure, initial encounter
0-W13.8XXD	0-W13.8	0-Fall from, out of or through other building or structure, subsequent encounter
0-W13.8XXS	0-W13.8	0-Fall from, out of or through other building or structure, sequela
0-W13.9XXA	0-W13.9	0-Fall from, out of or through building, not otherwise specified, initial encounter
0-W13.9XXD	0-W13.9	0-Fall from, out of or through building, not otherwise specified, subsequent encounter
0-W13.9XXS	0-W13.9	0-Fall from, out of or through building, not otherwise specified, sequela
0-W14.XXXA	0-W14	0-Fall from tree, initial encounter
0-W14.XXXD	0-W14	0-Fall from tree, subsequent encounter
0-W14.XXXS	0-W14	0-Fall from tree, sequela
0-W15.XXXA	0-W15	0-Fall from cliff, initial encounter
0-W15.XXXD	0-W15	0-Fall from cliff, subsequent encounter
0-W15.XXXS	0-W15	0-Fall from cliff, sequela
0-W16.011A	0-W16.011	0-Fall into swimming pool striking water surface causing drowning and submersion, initial encounter
0-W16.011D	0-W16.011	0-Fall into swimming pool striking water surface causing drowning and submersion, subsequent encounter
0-W16.011S	0-W16.011	0-Fall into swimming pool striking water surface causing drowning and submersion, sequela
0-W16.012A	0-W16.012	0-Fall into swimming pool striking water surface causing other injury, initial encounter
0-W16.012D	0-W16.012	0-Fall into swimming pool striking water surface causing other injury, subsequent encounter
0-W16.012S	0-W16.012	0-Fall into swimming pool striking water surface causing other injury, sequela
0-W16.021A	0-W16.021	0-Fall into swimming pool striking bottom causing drowning and submersion, initial encounter
0-W16.021D	0-W16.021	0-Fall into swimming pool striking bottom causing drowning and submersion, subsequent encounter
0-W16.021S	0-W16.021	0-Fall into swimming pool striking bottom causing drowning and submersion, sequela
0-W16.022A	0-W16.022	0-Fall into swimming pool striking bottom causing other injury, initial encounter
0-W16.022D	0-W16.022	0-Fall into swimming pool striking bottom causing other injury, subsequent encounter
0-W16.022S	0-W16.022	0-Fall into swimming pool striking bottom causing other injury, sequela
0-W16.031A	0-W16.031	0-Fall into swimming pool striking wall causing drowning and submersion, initial encounter
0-W16.031D	0-W16.031	0-Fall into swimming pool striking wall causing drowning and submersion, subsequent encounter
0-W16.031S	0-W16.031	0-Fall into swimming pool striking wall causing drowning and submersion, sequela
0-W16.032A	0-W16.032	0-Fall into swimming pool striking wall causing other injury, initial encounter
0-W16.032D	0-W16.032	0-Fall into swimming pool striking wall causing other injury, subsequent encounter
0-W16.032S	0-W16.032	0-Fall into swimming pool striking wall causing other injury, sequela
0-W16.111A	0-W16.111	0-Fall into natural body of water striking water surface causing drowning and submersion, initial encounter
0-W16.111D	0-W16.111	0-Fall into natural body of water striking water surface causing drowning and submersion, subsequent encounter
0-W16.111S	0-W16.111	0-Fall into natural body of water striking water surface causing drowning and submersion, sequela
0-W16.112A	0-W16.112	0-Fall into natural body of water striking water surface causing other injury, initial encounter
0-W16.112D	0-W16.112	0-Fall into natural body of water striking water surface causing other injury, subsequent encounter
0-W16.112S	0-W16.112	0-Fall into natural body of water striking water surface causing other injury, sequela
0-W16.121A	0-W16.121	0-Fall into natural body of water striking bottom causing drowning and submersion, initial encounter
0-W16.121D	0-W16.121	0-Fall into natural body of water striking bottom causing drowning and submersion, subsequent encounter
0-W16.121S	0-W16.121	0-Fall into natural body of water striking bottom causing drowning and submersion, sequela
0-W16.122A	0-W16.122	0-Fall into natural body of water striking bottom causing other injury, initial encounter
0-W16.122D	0-W16.122	0-Fall into natural body of water striking bottom causing other injury, subsequent encounter
0-W16.122S	0-W16.122	0-Fall into natural body of water striking bottom causing other injury, sequela
0-W16.131A	0-W16.131	0-Fall into natural body of water striking side causing drowning and submersion, initial encounter
0-W16.131D	0-W16.131	0-Fall into natural body of water striking side causing drowning and submersion, subsequent encounter
0-W16.131S	0-W16.131	0-Fall into natural body of water striking side causing drowning and submersion, sequela
0-W16.132A	0-W16.132	0-Fall into natural body of water striking side causing other injury, initial encounter
0-W16.132D	0-W16.132	0-Fall into natural body of water striking side causing other injury, subsequent encounter
0-W16.132S	0-W16.132	0-Fall into natural body of water striking side causing other injury, sequela
0-W16.211A	0-W16.211	0-Fall in (into) filled bathtub causing drowning and submersion, initial encounter
0-W16.211D	0-W16.211	0-Fall in (into) filled bathtub causing drowning and submersion, subsequent encounter
0-W16.211S	0-W16.211	0-Fall in (into) filled bathtub causing drowning and submersion, sequela
0-W16.212A	0-W16.212	0-Fall in (into) filled bathtub causing other injury, initial encounter
0-W16.212D	0-W16.212	0-Fall in (into) filled bathtub causing other injury, subsequent encounter
0-W16.212S	0-W16.212	0-Fall in (into) filled bathtub causing other injury, sequela
0-W16.221A	0-W16.221	0-Fall in (into) bucket of water causing drowning and submersion, initial encounter
0-W16.221D	0-W16.221	0-Fall in (into) bucket of water causing drowning and submersion, subsequent encounter
0-W16.221S	0-W16.221	0-Fall in (into) bucket of water causing drowning and submersion, sequela
0-W16.222A	0-W16.222	0-Fall in (into) bucket of water causing other injury, initial encounter
0-W16.222D	0-W16.222	0-Fall in (into) bucket of water causing other injury, subsequent encounter
0-W16.222S	0-W16.222	0-Fall in (into) bucket of water causing other injury, sequela
0-W16.311A	0-W16.311	0-Fall into other water striking water surface causing drowning and submersion, initial encounter
0-W16.311D	0-W16.311	0-Fall into other water striking water surface causing drowning and submersion, subsequent encounter
0-W16.311S	0-W16.311	0-Fall into other water striking water surface causing drowning and submersion, sequela
0-W16.312A	0-W16.312	0-Fall into other water striking water surface causing other injury, initial encounter
0-W16.312D	0-W16.312	0-Fall into other water striking water surface causing other injury, subsequent encounter
0-W16.312S	0-W16.312	0-Fall into other water striking water surface causing other injury, sequela
0-W16.321A	0-W16.321	0-Fall into other water striking bottom causing drowning and submersion, initial encounter
0-W16.321D	0-W16.321	0-Fall into other water striking bottom causing drowning and submersion, subsequent encounter
0-W16.321S	0-W16.321	0-Fall into other water striking bottom causing drowning and submersion, sequela
0-W16.322A	0-W16.322	0-Fall into other water striking bottom causing other injury, initial encounter
0-W16.322D	0-W16.322	0-Fall into other water striking bottom causing other injury, subsequent encounter
0-W16.322S	0-W16.322	0-Fall into other water striking bottom causing other injury, sequela
0-W16.331A	0-W16.331	0-Fall into other water striking wall causing drowning and submersion, initial encounter
0-W16.331D	0-W16.331	0-Fall into other water striking wall causing drowning and submersion, subsequent encounter
0-W16.331S	0-W16.331	0-Fall into other water striking wall causing drowning and submersion, sequela
0-W16.332A	0-W16.332	0-Fall into other water striking wall causing other injury, initial encounter
0-W16.332D	0-W16.332	0-Fall into other water striking wall causing other injury, subsequent encounter
0-W16.332S	0-W16.332	0-Fall into other water striking wall causing other injury, sequela
0-W16.41XA	0-W16.41	0-Fall into unspecified water causing drowning and submersion, initial encounter
0-W16.41XD	0-W16.41	0-Fall into unspecified water causing drowning and submersion, subsequent encounter
0-W16.41XS	0-W16.41	0-Fall into unspecified water causing drowning and submersion, sequela
0-W16.42XA	0-W16.42	0-Fall into unspecified water causing other injury, initial encounter
0-W16.42XD	0-W16.42	0-Fall into unspecified water causing other injury, subsequent encounter
0-W16.42XS	0-W16.42	0-Fall into unspecified water causing other injury, sequela
0-W16.511A	0-W16.511	0-Jumping or diving into swimming pool striking water surface causing drowning and submersion, initial encounter
0-W16.511D	0-W16.511	0-Jumping or diving into swimming pool striking water surface causing drowning and submersion, subsequent encounter
0-W16.511S	0-W16.511	0-Jumping or diving into swimming pool striking water surface causing drowning and submersion, sequela
0-W16.512A	0-W16.512	0-Jumping or diving into swimming pool striking water surface causing other injury, initial encounter
0-W16.512D	0-W16.512	0-Jumping or diving into swimming pool striking water surface causing other injury, subsequent encounter
0-W16.512S	0-W16.512	0-Jumping or diving into swimming pool striking water surface causing other injury, sequela
0-W16.521A	0-W16.521	0-Jumping or diving into swimming pool striking bottom causing drowning and submersion, initial encounter
0-W16.521D	0-W16.521	0-Jumping or diving into swimming pool striking bottom causing drowning and submersion, subsequent encounter
0-W16.521S	0-W16.521	0-Jumping or diving into swimming pool striking bottom causing drowning and submersion, sequela
0-W16.522A	0-W16.522	0-Jumping or diving into swimming pool striking bottom causing other injury, initial encounter
0-W16.522D	0-W16.522	0-Jumping or diving into swimming pool striking bottom causing other injury, subsequent encounter
0-W16.522S	0-W16.522	0-Jumping or diving into swimming pool striking bottom causing other injury, sequela
0-W16.531A	0-W16.531	0-Jumping or diving into swimming pool striking wall causing drowning and submersion, initial encounter
0-W16.531D	0-W16.531	0-Jumping or diving into swimming pool striking wall causing drowning and submersion, subsequent encounter
0-W16.531S	0-W16.531	0-Jumping or diving into swimming pool striking wall causing drowning and submersion, sequela
0-W16.532A	0-W16.532	0-Jumping or diving into swimming pool striking wall causing other injury, initial encounter
0-W16.532D	0-W16.532	0-Jumping or diving into swimming pool striking wall causing other injury, subsequent encounter
0-W16.532S	0-W16.532	0-Jumping or diving into swimming pool striking wall causing other injury, sequela
0-W16.611A	0-W16.611	0-Jumping or diving into natural body of water striking water surface causing drowning and submersion, initial encounter
0-W16.611D	0-W16.611	0-Jumping or diving into natural body of water striking water surface causing drowning and submersion, subsequent encounter
0-W16.611S	0-W16.611	0-Jumping or diving into natural body of water striking water surface causing drowning and submersion, sequela
0-W16.612A	0-W16.612	0-Jumping or diving into natural body of water striking water surface causing other injury, initial encounter
0-W16.612D	0-W16.612	0-Jumping or diving into natural body of water striking water surface causing other injury, subsequent encounter
0-W16.612S	0-W16.612	0-Jumping or diving into natural body of water striking water surface causing other injury, sequela
0-W16.621A	0-W16.621	0-Jumping or diving into natural body of water striking bottom causing drowning and submersion, initial encounter
0-W16.621D	0-W16.621	0-Jumping or diving into natural body of water striking bottom causing drowning and submersion, subsequent encounter
0-W16.621S	0-W16.621	0-Jumping or diving into natural body of water striking bottom causing drowning and submersion, sequela
0-W16.622A	0-W16.622	0-Jumping or diving into natural body of water striking bottom causing other injury, initial encounter
0-W16.622D	0-W16.622	0-Jumping or diving into natural body of water striking bottom causing other injury, subsequent encounter
0-W16.622S	0-W16.622	0-Jumping or diving into natural body of water striking bottom causing other injury, sequela
0-W16.711A	0-W16.711	0-Jumping or diving from boat striking water surface causing drowning and submersion, initial encounter
0-W16.711D	0-W16.711	0-Jumping or diving from boat striking water surface causing drowning and submersion, subsequent encounter
0-W16.711S	0-W16.711	0-Jumping or diving from boat striking water surface causing drowning and submersion, sequela
0-W16.712A	0-W16.712	0-Jumping or diving from boat striking water surface causing other injury, initial encounter
0-W16.712D	0-W16.712	0-Jumping or diving from boat striking water surface causing other injury, subsequent encounter
0-W16.712S	0-W16.712	0-Jumping or diving from boat striking water surface causing other injury, sequela
0-W16.721A	0-W16.721	0-Jumping or diving from boat striking bottom causing drowning and submersion, initial encounter
0-W16.721D	0-W16.721	0-Jumping or diving from boat striking bottom causing drowning and submersion, subsequent encounter
0-W16.721S	0-W16.721	0-Jumping or diving from boat striking bottom causing drowning and submersion, sequela
0-W16.722A	0-W16.722	0-Jumping or diving from boat striking bottom causing other injury, initial encounter
0-W16.722D	0-W16.722	0-Jumping or diving from boat striking bottom causing other injury, subsequent encounter
0-W16.722S	0-W16.722	0-Jumping or diving from boat striking bottom causing other injury, sequela
0-W16.811A	0-W16.811	0-Jumping or diving into other water striking water surface causing drowning and submersion, initial encounter
0-W16.811D	0-W16.811	0-Jumping or diving into other water striking water surface causing drowning and submersion, subsequent encounter
0-W16.811S	0-W16.811	0-Jumping or diving into other water striking water surface causing drowning and submersion, sequela
0-W16.812A	0-W16.812	0-Jumping or diving into other water striking water surface causing other injury, initial encounter
0-W16.812D	0-W16.812	0-Jumping or diving into other water striking water surface causing other injury, subsequent encounter
0-W16.812S	0-W16.812	0-Jumping or diving into other water striking water surface causing other injury, sequela
0-W16.821A	0-W16.821	0-Jumping or diving into other water striking bottom causing drowning and submersion, initial encounter
0-W16.821D	0-W16.821	0-Jumping or diving into other water striking bottom causing drowning and submersion, subsequent encounter
0-W16.821S	0-W16.821	0-Jumping or diving into other water striking bottom causing drowning and submersion, sequela
0-W16.822A	0-W16.822	0-Jumping or diving into other water striking bottom causing other injury, initial encounter
0-W16.822D	0-W16.822	0-Jumping or diving into other water striking bottom causing other injury, subsequent encounter
0-W16.822S	0-W16.822	0-Jumping or diving into other water striking bottom causing other injury, sequela
0-W16.831A	0-W16.831	0-Jumping or diving into other water striking wall causing drowning and submersion, initial encounter
0-W16.831D	0-W16.831	0-Jumping or diving into other water striking wall causing drowning and submersion, subsequent encounter
0-W16.831S	0-W16.831	0-Jumping or diving into other water striking wall causing drowning and submersion, sequela
0-W16.832A	0-W16.832	0-Jumping or diving into other water striking wall causing other injury, initial encounter
0-W16.832D	0-W16.832	0-Jumping or diving into other water striking wall causing other injury, subsequent encounter
0-W16.832S	0-W16.832	0-Jumping or diving into other water striking wall causing other injury, sequela
0-W16.91XA	0-W16.91	0-Jumping or diving into unspecified water causing drowning and submersion, initial encounter
0-W16.91XD	0-W16.91	0-Jumping or diving into unspecified water causing drowning and submersion, subsequent encounter
0-W16.91XS	0-W16.91	0-Jumping or diving into unspecified water causing drowning and submersion, sequela
0-W16.92XA	0-W16.92	0-Jumping or diving into unspecified water causing other injury, initial encounter
0-W16.92XD	0-W16.92	0-Jumping or diving into unspecified water causing other injury, subsequent encounter
0-W16.92XS	0-W16.92	0-Jumping or diving into unspecified water causing other injury, sequela
0-W17.0XXA	0-W17.0	0-Fall into well, initial encounter
0-W17.0XXD	0-W17.0	0-Fall into well, subsequent encounter
0-W17.0XXS	0-W17.0	0-Fall into well, sequela
0-W17.1XXA	0-W17.1	0-Fall into storm drain or manhole, initial encounter
0-W17.1XXD	0-W17.1	0-Fall into storm drain or manhole, subsequent encounter
0-W17.1XXS	0-W17.1	0-Fall into storm drain or manhole, sequela
0-W17.2XXA	0-W17.2	0-Fall into hole, initial encounter
0-W17.2XXD	0-W17.2	0-Fall into hole, subsequent encounter
0-W17.2XXS	0-W17.2	0-Fall into hole, sequela
0-W17.3XXA	0-W17.3	0-Fall into empty swimming pool, initial encounter
0-W17.3XXD	0-W17.3	0-Fall into empty swimming pool, subsequent encounter
0-W17.3XXS	0-W17.3	0-Fall into empty swimming pool, sequela
0-W17.4XXA	0-W17.4	0-Fall from dock, initial encounter
0-W17.4XXD	0-W17.4	0-Fall from dock, subsequent encounter
0-W17.4XXS	0-W17.4	0-Fall from dock, sequela
0-W17.81XA	0-W17.81	0-Fall down embankment (hill), initial encounter
0-W17.81XD	0-W17.81	0-Fall down embankment (hill), subsequent encounter
0-W17.81XS	0-W17.81	0-Fall down embankment (hill), sequela
0-W17.82XA	0-W17.82	0-Fall from (out of) grocery cart, initial encounter
0-W17.82XD	0-W17.82	0-Fall from (out of) grocery cart, subsequent encounter
0-W17.82XS	0-W17.82	0-Fall from (out of) grocery cart, sequela
0-W17.89XA	0-W17.89	0-Other fall from one level to another, initial encounter
0-W17.89XD	0-W17.89	0-Other fall from one level to another, subsequent encounter
0-W17.89XS	0-W17.89	0-Other fall from one level to another, sequela
0-W18.00XA	0-W18.00	0-Striking against unspecified object with subsequent fall, initial encounter
0-W18.00XD	0-W18.00	0-Striking against unspecified object with subsequent fall, subsequent encounter
0-W18.00XS	0-W18.00	0-Striking against unspecified object with subsequent fall, sequela
0-W18.01XA	0-W18.01	0-Striking against sports equipment with subsequent fall, initial encounter
0-W18.01XD	0-W18.01	0-Striking against sports equipment with subsequent fall, subsequent encounter
0-W18.01XS	0-W18.01	0-Striking against sports equipment with subsequent fall, sequela
0-W18.02XA	0-W18.02	0-Striking against glass with subsequent fall, initial encounter
0-W18.02XD	0-W18.02	0-Striking against glass with subsequent fall, subsequent encounter
0-W18.02XS	0-W18.02	0-Striking against glass with subsequent fall, sequela
0-W18.09XA	0-W18.09	0-Striking against other object with subsequent fall, initial encounter
0-W18.09XD	0-W18.09	0-Striking against other object with subsequent fall, subsequent encounter
0-W18.09XS	0-W18.09	0-Striking against other object with subsequent fall, sequela
0-W18.11XA	0-W18.11	0-Fall from or off toilet without subsequent striking against object, initial encounter
0-W18.11XD	0-W18.11	0-Fall from or off toilet without subsequent striking against object, subsequent encounter
0-W18.11XS	0-W18.11	0-Fall from or off toilet without subsequent striking against object, sequela
0-W18.12XA	0-W18.12	0-Fall from or off toilet with subsequent striking against object, initial encounter
0-W18.12XD	0-W18.12	0-Fall from or off toilet with subsequent striking against object, subsequent encounter
0-W18.12XS	0-W18.12	0-Fall from or off toilet with subsequent striking against object, sequela
0-W18.2XXA	0-W18.2	0-Fall in (into) shower or empty bathtub, initial encounter
0-W18.2XXD	0-W18.2	0-Fall in (into) shower or empty bathtub, subsequent encounter
0-W18.2XXS	0-W18.2	0-Fall in (into) shower or empty bathtub, sequela
0-W18.30XA	0-W18.30	0-Fall on same level, unspecified, initial encounter
0-W18.30XD	0-W18.30	0-Fall on same level, unspecified, subsequent encounter
0-W18.30XS	0-W18.30	0-Fall on same level, unspecified, sequela
0-W18.31XA	0-W18.31	0-Fall on same level due to stepping on an object, initial encounter
0-W18.31XD	0-W18.31	0-Fall on same level due to stepping on an object, subsequent encounter
0-W18.31XS	0-W18.31	0-Fall on same level due to stepping on an object, sequela
0-W18.39XA	0-W18.39	0-Other fall on same level, initial encounter
0-W18.39XD	0-W18.39	0-Other fall on same level, subsequent encounter
0-W18.39XS	0-W18.39	0-Other fall on same level, sequela
0-W18.40XA	0-W18.40	0-Slipping, tripping and stumbling without falling, unspecified, initial encounter
0-W18.40XD	0-W18.40	0-Slipping, tripping and stumbling without falling, unspecified, subsequent encounter
0-W18.40XS	0-W18.40	0-Slipping, tripping and stumbling without falling, unspecified, sequela
0-W18.41XA	0-W18.41	0-Slipping, tripping and stumbling without falling due to stepping on object, initial encounter
0-W18.41XD	0-W18.41	0-Slipping, tripping and stumbling without falling due to stepping on object, subsequent encounter
0-W18.41XS	0-W18.41	0-Slipping, tripping and stumbling without falling due to stepping on object, sequela
0-W18.42XA	0-W18.42	0-Slipping, tripping and stumbling without falling due to stepping into hole or opening, initial encounter
0-W18.42XD	0-W18.42	0-Slipping, tripping and stumbling without falling due to stepping into hole or opening, subsequent encounter
0-W18.42XS	0-W18.42	0-Slipping, tripping and stumbling without falling due to stepping into hole or opening, sequela
0-W18.43XA	0-W18.43	0-Slipping, tripping and stumbling without falling due to stepping from one level to another, initial encounter
0-W18.43XD	0-W18.43	0-Slipping, tripping and stumbling without falling due to stepping from one level to another, subsequent encounter
0-W18.43XS	0-W18.43	0-Slipping, tripping and stumbling without falling due to stepping from one level to another, sequela
0-W18.49XA	0-W18.49	0-Other slipping, tripping and stumbling without falling, initial encounter
0-W18.49XD	0-W18.49	0-Other slipping, tripping and stumbling without falling, subsequent encounter
0-W18.49XS	0-W18.49	0-Other slipping, tripping and stumbling without falling, sequela
0-W19.XXXA	0-W19	0-Unspecified fall, initial encounter
0-W19.XXXD	0-W19	0-Unspecified fall, subsequent encounter
0-W19.XXXS	0-W19	0-Unspecified fall, sequela
0-W20.0XXA	0-W20.0	0-Struck by falling object in cave-in, initial encounter
0-W20.0XXD	0-W20.0	0-Struck by falling object in cave-in, subsequent encounter
0-W20.0XXS	0-W20.0	0-Struck by falling object in cave-in, sequela
0-W20.1XXA	0-W20.1	0-Struck by object due to collapse of building, initial encounter
0-W20.1XXD	0-W20.1	0-Struck by object due to collapse of building, subsequent encounter
0-W20.1XXS	0-W20.1	0-Struck by object due to collapse of building, sequela
0-W20.8XXA	0-W20.8	0-Other cause of strike by thrown, projected or falling object, initial encounter
0-W20.8XXD	0-W20.8	0-Other cause of strike by thrown, projected or falling object, subsequent encounter
0-W20.8XXS	0-W20.8	0-Other cause of strike by thrown, projected or falling object, sequela
0-W21.00XA	0-W21.00	0-Struck by hit or thrown ball, unspecified type, initial encounter
0-W21.00XD	0-W21.00	0-Struck by hit or thrown ball, unspecified type, subsequent encounter
0-W21.00XS	0-W21.00	0-Struck by hit or thrown ball, unspecified type, sequela
0-W21.01XA	0-W21.01	0-Struck by football, initial encounter
0-W21.01XD	0-W21.01	0-Struck by football, subsequent encounter
0-W21.01XS	0-W21.01	0-Struck by football, sequela
0-W21.02XA	0-W21.02	0-Struck by soccer ball, initial encounter
0-W21.02XD	0-W21.02	0-Struck by soccer ball, subsequent encounter
0-W21.02XS	0-W21.02	0-Struck by soccer ball, sequela
0-W21.03XA	0-W21.03	0-Struck by baseball, initial encounter
0-W21.03XD	0-W21.03	0-Struck by baseball, subsequent encounter
0-W21.03XS	0-W21.03	0-Struck by baseball, sequela
0-W21.04XA	0-W21.04	0-Struck by golf ball, initial encounter
0-W21.04XD	0-W21.04	0-Struck by golf ball, subsequent encounter
0-W21.04XS	0-W21.04	0-Struck by golf ball, sequela
0-W21.05XA	0-W21.05	0-Struck by basketball, initial encounter
0-W21.05XD	0-W21.05	0-Struck by basketball, subsequent encounter
0-W21.05XS	0-W21.05	0-Struck by basketball, sequela
0-W21.06XA	0-W21.06	0-Struck by volleyball, initial encounter
0-W21.06XD	0-W21.06	0-Struck by volleyball, subsequent encounter
0-W21.06XS	0-W21.06	0-Struck by volleyball, sequela
0-W21.07XA	0-W21.07	0-Struck by softball, initial encounter
0-W21.07XD	0-W21.07	0-Struck by softball, subsequent encounter
0-W21.07XS	0-W21.07	0-Struck by softball, sequela
0-W21.09XA	0-W21.09	0-Struck by other hit or thrown ball, initial encounter
0-W21.09XD	0-W21.09	0-Struck by other hit or thrown ball, subsequent encounter
0-W21.09XS	0-W21.09	0-Struck by other hit or thrown ball, sequela
0-W21.11XA	0-W21.11	0-Struck by baseball bat, initial encounter
0-W21.11XD	0-W21.11	0-Struck by baseball bat, subsequent encounter
0-W21.11XS	0-W21.11	0-Struck by baseball bat, sequela
0-W21.12XA	0-W21.12	0-Struck by tennis racquet, initial encounter
0-W21.12XD	0-W21.12	0-Struck by tennis racquet, subsequent encounter
0-W21.12XS	0-W21.12	0-Struck by tennis racquet, sequela
0-W21.13XA	0-W21.13	0-Struck by golf club, initial encounter
0-W21.13XD	0-W21.13	0-Struck by golf club, subsequent encounter
0-W21.13XS	0-W21.13	0-Struck by golf club, sequela
0-W21.19XA	0-W21.19	0-Struck by other bat, racquet or club, initial encounter
0-W21.19XD	0-W21.19	0-Struck by other bat, racquet or club, subsequent encounter
0-W21.19XS	0-W21.19	0-Struck by other bat, racquet or club, sequela
0-W21.210A	0-W21.210	0-Struck by ice hockey stick, initial encounter
0-W21.210D	0-W21.210	0-Struck by ice hockey stick, subsequent encounter
0-W21.210S	0-W21.210	0-Struck by ice hockey stick, sequela
0-W21.211A	0-W21.211	0-Struck by field hockey stick, initial encounter
0-W21.211D	0-W21.211	0-Struck by field hockey stick, subsequent encounter
0-W21.211S	0-W21.211	0-Struck by field hockey stick, sequela
0-W21.220A	0-W21.220	0-Struck by ice hockey puck, initial encounter
0-W21.220D	0-W21.220	0-Struck by ice hockey puck, subsequent encounter
0-W21.220S	0-W21.220	0-Struck by ice hockey puck, sequela
0-W21.221A	0-W21.221	0-Struck by field hockey puck, initial encounter
0-W21.221D	0-W21.221	0-Struck by field hockey puck, subsequent encounter
0-W21.221S	0-W21.221	0-Struck by field hockey puck, sequela
0-W21.31XA	0-W21.31	0-Struck by shoe cleats, initial encounter
0-W21.31XD	0-W21.31	0-Struck by shoe cleats, subsequent encounter
0-W21.31XS	0-W21.31	0-Struck by shoe cleats, sequela
0-W21.32XA	0-W21.32	0-Struck by skate blades, initial encounter
0-W21.32XD	0-W21.32	0-Struck by skate blades, subsequent encounter
0-W21.32XS	0-W21.32	0-Struck by skate blades, sequela
0-W21.39XA	0-W21.39	0-Struck by other sports foot wear, initial encounter
0-W21.39XD	0-W21.39	0-Struck by other sports foot wear, subsequent encounter
0-W21.39XS	0-W21.39	0-Struck by other sports foot wear, sequela
0-W21.4XXA	0-W21.4	0-Striking against diving board, initial encounter
0-W21.4XXD	0-W21.4	0-Striking against diving board, subsequent encounter
0-W21.4XXS	0-W21.4	0-Striking against diving board, sequela
0-W21.81XA	0-W21.81	0-Striking against or struck by football helmet, initial encounter
0-W21.81XD	0-W21.81	0-Striking against or struck by football helmet, subsequent encounter
0-W21.81XS	0-W21.81	0-Striking against or struck by football helmet, sequela
0-W21.89XA	0-W21.89	0-Striking against or struck by other sports equipment, initial encounter
0-W21.89XD	0-W21.89	0-Striking against or struck by other sports equipment, subsequent encounter
0-W21.89XS	0-W21.89	0-Striking against or struck by other sports equipment, sequela
0-W21.9XXA	0-W21.9	0-Striking against or struck by unspecified sports equipment, initial encounter
0-W21.9XXD	0-W21.9	0-Striking against or struck by unspecified sports equipment, subsequent encounter
0-W21.9XXS	0-W21.9	0-Striking against or struck by unspecified sports equipment, sequela
0-W22.01XA	0-W22.01	0-Walked into wall, initial encounter
0-W22.01XD	0-W22.01	0-Walked into wall, subsequent encounter
0-W22.01XS	0-W22.01	0-Walked into wall, sequela
0-W22.02XA	0-W22.02	0-Walked into lamppost, initial encounter
0-W22.02XD	0-W22.02	0-Walked into lamppost, subsequent encounter
0-W22.02XS	0-W22.02	0-Walked into lamppost, sequela
0-W22.03XA	0-W22.03	0-Walked into furniture, initial encounter
0-W22.03XD	0-W22.03	0-Walked into furniture, subsequent encounter
0-W22.03XS	0-W22.03	0-Walked into furniture, sequela
0-W22.041A	0-W22.041	0-Striking against wall of swimming pool causing drowning and submersion, initial encounter
0-W22.041D	0-W22.041	0-Striking against wall of swimming pool causing drowning and submersion, subsequent encounter
0-W22.041S	0-W22.041	0-Striking against wall of swimming pool causing drowning and submersion, sequela
0-W22.042A	0-W22.042	0-Striking against wall of swimming pool causing other injury, initial encounter
0-W22.042D	0-W22.042	0-Striking against wall of swimming pool causing other injury, subsequent encounter
0-W22.042S	0-W22.042	0-Striking against wall of swimming pool causing other injury, sequela
0-W22.09XA	0-W22.09	0-Striking against other stationary object, initial encounter
0-W22.09XD	0-W22.09	0-Striking against other stationary object, subsequent encounter
0-W22.09XS	0-W22.09	0-Striking against other stationary object, sequela
0-W22.10XA	0-W22.10	0-Striking against or struck by unspecified automobile airbag, initial encounter
0-W22.10XD	0-W22.10	0-Striking against or struck by unspecified automobile airbag, subsequent encounter
0-W22.10XS	0-W22.10	0-Striking against or struck by unspecified automobile airbag, sequela
0-W22.11XA	0-W22.11	0-Striking against or struck by driver side automobile airbag, initial encounter
0-W22.11XD	0-W22.11	0-Striking against or struck by driver side automobile airbag, subsequent encounter
0-W22.11XS	0-W22.11	0-Striking against or struck by driver side automobile airbag, sequela
0-W22.12XA	0-W22.12	0-Striking against or struck by front passenger side automobile airbag, initial encounter
0-W22.12XD	0-W22.12	0-Striking against or struck by front passenger side automobile airbag, subsequent encounter
0-W22.12XS	0-W22.12	0-Striking against or struck by front passenger side automobile airbag, sequela
0-W22.19XA	0-W22.19	0-Striking against or struck by other automobile airbag, initial encounter
0-W22.19XD	0-W22.19	0-Striking against or struck by other automobile airbag, subsequent encounter
0-W22.19XS	0-W22.19	0-Striking against or struck by other automobile airbag, sequela
0-W22.8XXA	0-W22.8	0-Striking against or struck by other objects, initial encounter
0-W22.8XXD	0-W22.8	0-Striking against or struck by other objects, subsequent encounter
0-W22.8XXS	0-W22.8	0-Striking against or struck by other objects, sequela
0-W23.0XXA	0-W23.0	0-Caught, crushed, jammed, or pinched between moving objects, initial encounter
0-W23.0XXD	0-W23.0	0-Caught, crushed, jammed, or pinched between moving objects, subsequent encounter
0-W23.0XXS	0-W23.0	0-Caught, crushed, jammed, or pinched between moving objects, sequela
0-W23.1XXA	0-W23.1	0-Caught, crushed, jammed, or pinched between stationary objects, initial encounter
0-W23.1XXD	0-W23.1	0-Caught, crushed, jammed, or pinched between stationary objects, subsequent encounter
0-W23.1XXS	0-W23.1	0-Caught, crushed, jammed, or pinched between stationary objects, sequela
0-W23.2XXA	0-W23.2	0-Caught, crushed, jammed or pinched between a moving and stationary object, initial encounter
0-W23.2XXD	0-W23.2	0-Caught, crushed, jammed or pinched between a moving and stationary object, subsequent encounter
0-W23.2XXS	0-W23.2	0-Caught, crushed, jammed or pinched between a moving and stationary object, sequela
0-W24.0XXA	0-W24.0	0-Contact with lifting devices, not elsewhere classified, initial encounter
0-W24.0XXD	0-W24.0	0-Contact with lifting devices, not elsewhere classified, subsequent encounter
0-W24.0XXS	0-W24.0	0-Contact with lifting devices, not elsewhere classified, sequela
0-W24.1XXA	0-W24.1	0-Contact with transmission devices, not elsewhere classified, initial encounter
0-W24.1XXD	0-W24.1	0-Contact with transmission devices, not elsewhere classified, subsequent encounter
0-W24.1XXS	0-W24.1	0-Contact with transmission devices, not elsewhere classified, sequela
0-W25.XXXA	0-W25	0-Contact with sharp glass, initial encounter
0-W25.XXXD	0-W25	0-Contact with sharp glass, subsequent encounter
0-W25.XXXS	0-W25	0-Contact with sharp glass, sequela
0-W26.0XXA	0-W26.0	0-Contact with knife, initial encounter
0-W26.0XXD	0-W26.0	0-Contact with knife, subsequent encounter
0-W26.0XXS	0-W26.0	0-Contact with knife, sequela
0-W26.1XXA	0-W26.1	0-Contact with sword or dagger, initial encounter
0-W26.1XXD	0-W26.1	0-Contact with sword or dagger, subsequent encounter
0-W26.1XXS	0-W26.1	0-Contact with sword or dagger, sequela
0-W26.2XXA	0-W26.2	0-Contact with edge of stiff paper, initial encounter
0-W26.2XXD	0-W26.2	0-Contact with edge of stiff paper, subsequent encounter
0-W26.2XXS	0-W26.2	0-Contact with edge of stiff paper, sequela
0-W26.8XXA	0-W26.8	0-Contact with other sharp object(s), not elsewhere classified, initial encounter
0-W26.8XXD	0-W26.8	0-Contact with other sharp object(s), not elsewhere classified, subsequent encounter
0-W26.8XXS	0-W26.8	0-Contact with other sharp object(s), not elsewhere classified, sequela
0-W26.9XXA	0-W26.9	0-Contact with unspecified sharp object(s), initial encounter
0-W26.9XXD	0-W26.9	0-Contact with unspecified sharp object(s), subsequent encounter
0-W26.9XXS	0-W26.9	0-Contact with unspecified sharp object(s), sequela
0-W27.0XXA	0-W27.0	0-Contact with workbench tool, initial encounter
0-W27.0XXD	0-W27.0	0-Contact with workbench tool, subsequent encounter
0-W27.0XXS	0-W27.0	0-Contact with workbench tool, sequela
0-W27.1XXA	0-W27.1	0-Contact with garden tool, initial encounter
0-W27.1XXD	0-W27.1	0-Contact with garden tool, subsequent encounter
0-W27.1XXS	0-W27.1	0-Contact with garden tool, sequela
0-W27.2XXA	0-W27.2	0-Contact with scissors, initial encounter
0-W27.2XXD	0-W27.2	0-Contact with scissors, subsequent encounter
0-W27.2XXS	0-W27.2	0-Contact with scissors, sequela
0-W27.3XXA	0-W27.3	0-Contact with needle (sewing), initial encounter
0-W27.3XXD	0-W27.3	0-Contact with needle (sewing), subsequent encounter
0-W27.3XXS	0-W27.3	0-Contact with needle (sewing), sequela
0-W27.4XXA	0-W27.4	0-Contact with kitchen utensil, initial encounter
0-W27.4XXD	0-W27.4	0-Contact with kitchen utensil, subsequent encounter
0-W27.4XXS	0-W27.4	0-Contact with kitchen utensil, sequela
0-W27.5XXA	0-W27.5	0-Contact with paper-cutter, initial encounter
0-W27.5XXD	0-W27.5	0-Contact with paper-cutter, subsequent encounter
0-W27.5XXS	0-W27.5	0-Contact with paper-cutter, sequela
0-W27.8XXA	0-W27.8	0-Contact with other nonpowered hand tool, initial encounter
0-W27.8XXD	0-W27.8	0-Contact with other nonpowered hand tool, subsequent encounter
0-W27.8XXS	0-W27.8	0-Contact with other nonpowered hand tool, sequela
0-W28.XXXA	0-W28	0-Contact with powered lawn mower, initial encounter
0-W28.XXXD	0-W28	0-Contact with powered lawn mower, subsequent encounter
0-W28.XXXS	0-W28	0-Contact with powered lawn mower, sequela
0-W29.0XXA	0-W29.0	0-Contact with powered kitchen appliance, initial encounter
0-W29.0XXD	0-W29.0	0-Contact with powered kitchen appliance, subsequent encounter
0-W29.0XXS	0-W29.0	0-Contact with powered kitchen appliance, sequela
0-W29.1XXA	0-W29.1	0-Contact with electric knife, initial encounter
0-W29.1XXD	0-W29.1	0-Contact with electric knife, subsequent encounter
0-W29.1XXS	0-W29.1	0-Contact with electric knife, sequela
0-W29.2XXA	0-W29.2	0-Contact with other powered household machinery, initial encounter
0-W29.2XXD	0-W29.2	0-Contact with other powered household machinery, subsequent encounter
0-W29.2XXS	0-W29.2	0-Contact with other powered household machinery, sequela
0-W29.3XXA	0-W29.3	0-Contact with powered garden and outdoor hand tools and machinery, initial encounter
0-W29.3XXD	0-W29.3	0-Contact with powered garden and outdoor hand tools and machinery, subsequent encounter
0-W29.3XXS	0-W29.3	0-Contact with powered garden and outdoor hand tools and machinery, sequela
0-W29.4XXA	0-W29.4	0-Contact with nail gun, initial encounter
0-W29.4XXD	0-W29.4	0-Contact with nail gun, subsequent encounter
0-W29.4XXS	0-W29.4	0-Contact with nail gun, sequela
0-W29.8XXA	0-W29.8	0-Contact with other powered hand tools and household machinery, initial encounter
0-W29.8XXD	0-W29.8	0-Contact with other powered hand tools and household machinery, subsequent encounter
0-W29.8XXS	0-W29.8	0-Contact with other powered hand tools and household machinery, sequela
0-W30.0XXA	0-W30.0	0-Contact with combine harvester, initial encounter
0-W30.0XXD	0-W30.0	0-Contact with combine harvester, subsequent encounter
0-W30.0XXS	0-W30.0	0-Contact with combine harvester, sequela
0-W30.1XXA	0-W30.1	0-Contact with power take-off devices (PTO), initial encounter
0-W30.1XXD	0-W30.1	0-Contact with power take-off devices (PTO), subsequent encounter
0-W30.1XXS	0-W30.1	0-Contact with power take-off devices (PTO), sequela
0-W30.2XXA	0-W30.2	0-Contact with hay derrick, initial encounter
0-W30.2XXD	0-W30.2	0-Contact with hay derrick, subsequent encounter
0-W30.2XXS	0-W30.2	0-Contact with hay derrick, sequela
0-W30.3XXA	0-W30.3	0-Contact with grain storage elevator, initial encounter
0-W30.3XXD	0-W30.3	0-Contact with grain storage elevator, subsequent encounter
0-W30.3XXS	0-W30.3	0-Contact with grain storage elevator, sequela
0-W30.81XA	0-W30.81	0-Contact with agricultural transport vehicle in stationary use, initial encounter
0-W30.81XD	0-W30.81	0-Contact with agricultural transport vehicle in stationary use, subsequent encounter
0-W30.81XS	0-W30.81	0-Contact with agricultural transport vehicle in stationary use, sequela
0-W30.89XA	0-W30.89	0-Contact with other specified agricultural machinery, initial encounter
0-W30.89XD	0-W30.89	0-Contact with other specified agricultural machinery, subsequent encounter
0-W30.89XS	0-W30.89	0-Contact with other specified agricultural machinery, sequela
0-W30.9XXA	0-W30.9	0-Contact with unspecified agricultural machinery, initial encounter
0-W30.9XXD	0-W30.9	0-Contact with unspecified agricultural machinery, subsequent encounter
0-W30.9XXS	0-W30.9	0-Contact with unspecified agricultural machinery, sequela
0-W31.0XXA	0-W31.0	0-Contact with mining and earth-drilling machinery, initial encounter
0-W31.0XXD	0-W31.0	0-Contact with mining and earth-drilling machinery, subsequent encounter
0-W31.0XXS	0-W31.0	0-Contact with mining and earth-drilling machinery, sequela
0-W31.1XXA	0-W31.1	0-Contact with metalworking machines, initial encounter
0-W31.1XXD	0-W31.1	0-Contact with metalworking machines, subsequent encounter
0-W31.1XXS	0-W31.1	0-Contact with metalworking machines, sequela
0-W31.2XXA	0-W31.2	0-Contact with powered woodworking and forming machines, initial encounter
0-W31.2XXD	0-W31.2	0-Contact with powered woodworking and forming machines, subsequent encounter
0-W31.2XXS	0-W31.2	0-Contact with powered woodworking and forming machines, sequela
0-W31.3XXA	0-W31.3	0-Contact with prime movers, initial encounter
0-W31.3XXD	0-W31.3	0-Contact with prime movers, subsequent encounter
0-W31.3XXS	0-W31.3	0-Contact with prime movers, sequela
0-W31.81XA	0-W31.81	0-Contact with recreational machinery, initial encounter
0-W31.81XD	0-W31.81	0-Contact with recreational machinery, subsequent encounter
0-W31.81XS	0-W31.81	0-Contact with recreational machinery, sequela
0-W31.82XA	0-W31.82	0-Contact with other commercial machinery, initial encounter
0-W31.82XD	0-W31.82	0-Contact with other commercial machinery, subsequent encounter
0-W31.82XS	0-W31.82	0-Contact with other commercial machinery, sequela
0-W31.83XA	0-W31.83	0-Contact with special construction vehicle in stationary use, initial encounter
0-W31.83XD	0-W31.83	0-Contact with special construction vehicle in stationary use, subsequent encounter
0-W31.83XS	0-W31.83	0-Contact with special construction vehicle in stationary use, sequela
0-W31.89XA	0-W31.89	0-Contact with other specified machinery, initial encounter
0-W31.89XD	0-W31.89	0-Contact with other specified machinery, subsequent encounter
0-W31.89XS	0-W31.89	0-Contact with other specified machinery, sequela
0-W31.9XXA	0-W31.9	0-Contact with unspecified machinery, initial encounter
0-W31.9XXD	0-W31.9	0-Contact with unspecified machinery, subsequent encounter
0-W31.9XXS	0-W31.9	0-Contact with unspecified machinery, sequela
0-W32.0XXA	0-W32.0	0-Accidental handgun discharge, initial encounter
0-W32.0XXD	0-W32.0	0-Accidental handgun discharge, subsequent encounter
0-W32.0XXS	0-W32.0	0-Accidental handgun discharge, sequela
0-W32.1XXA	0-W32.1	0-Accidental handgun malfunction, initial encounter
0-W32.1XXD	0-W32.1	0-Accidental handgun malfunction, subsequent encounter
0-W32.1XXS	0-W32.1	0-Accidental handgun malfunction, sequela
0-W33.00XA	0-W33.00	0-Accidental discharge of unspecified larger firearm, initial encounter
0-W33.00XD	0-W33.00	0-Accidental discharge of unspecified larger firearm, subsequent encounter
0-W33.00XS	0-W33.00	0-Accidental discharge of unspecified larger firearm, sequela
0-W33.01XA	0-W33.01	0-Accidental discharge of shotgun, initial encounter
0-W33.01XD	0-W33.01	0-Accidental discharge of shotgun, subsequent encounter
0-W33.01XS	0-W33.01	0-Accidental discharge of shotgun, sequela
0-W33.02XA	0-W33.02	0-Accidental discharge of hunting rifle, initial encounter
0-W33.02XD	0-W33.02	0-Accidental discharge of hunting rifle, subsequent encounter
0-W33.02XS	0-W33.02	0-Accidental discharge of hunting rifle, sequela
0-W33.03XA	0-W33.03	0-Accidental discharge of machine gun, initial encounter
0-W33.03XD	0-W33.03	0-Accidental discharge of machine gun, subsequent encounter
0-W33.03XS	0-W33.03	0-Accidental discharge of machine gun, sequela
0-W33.09XA	0-W33.09	0-Accidental discharge of other larger firearm, initial encounter
0-W33.09XD	0-W33.09	0-Accidental discharge of other larger firearm, subsequent encounter
0-W33.09XS	0-W33.09	0-Accidental discharge of other larger firearm, sequela
0-W33.10XA	0-W33.10	0-Accidental malfunction of unspecified larger firearm, initial encounter
0-W33.10XD	0-W33.10	0-Accidental malfunction of unspecified larger firearm, subsequent encounter
0-W33.10XS	0-W33.10	0-Accidental malfunction of unspecified larger firearm, sequela
0-W33.11XA	0-W33.11	0-Accidental malfunction of shotgun, initial encounter
0-W33.11XD	0-W33.11	0-Accidental malfunction of shotgun, subsequent encounter
0-W33.11XS	0-W33.11	0-Accidental malfunction of shotgun, sequela
0-W33.12XA	0-W33.12	0-Accidental malfunction of hunting rifle, initial encounter
0-W33.12XD	0-W33.12	0-Accidental malfunction of hunting rifle, subsequent encounter
0-W33.12XS	0-W33.12	0-Accidental malfunction of hunting rifle, sequela
0-W33.13XA	0-W33.13	0-Accidental malfunction of machine gun, initial encounter
0-W33.13XD	0-W33.13	0-Accidental malfunction of machine gun, subsequent encounter
0-W33.13XS	0-W33.13	0-Accidental malfunction of machine gun, sequela
0-W33.19XA	0-W33.19	0-Accidental malfunction of other larger firearm, initial encounter
0-W33.19XD	0-W33.19	0-Accidental malfunction of other larger firearm, subsequent encounter
0-W33.19XS	0-W33.19	0-Accidental malfunction of other larger firearm, sequela
0-W34.00XA	0-W34.00	0-Accidental discharge from unspecified firearms or gun, initial encounter
0-W34.00XD	0-W34.00	0-Accidental discharge from unspecified firearms or gun, subsequent encounter
0-W34.00XS	0-W34.00	0-Accidental discharge from unspecified firearms or gun, sequela
0-W34.010A	0-W34.010	0-Accidental discharge of airgun, initial encounter
0-W34.010D	0-W34.010	0-Accidental discharge of airgun, subsequent encounter
0-W34.010S	0-W34.010	0-Accidental discharge of airgun, sequela
0-W34.011A	0-W34.011	0-Accidental discharge of paintball gun, initial encounter
0-W34.011D	0-W34.011	0-Accidental discharge of paintball gun, subsequent encounter
0-W34.011S	0-W34.011	0-Accidental discharge of paintball gun, sequela
0-W34.018A	0-W34.018	0-Accidental discharge of other gas, air or spring-operated gun, initial encounter
0-W34.018D	0-W34.018	0-Accidental discharge of other gas, air or spring-operated gun, subsequent encounter
0-W34.018S	0-W34.018	0-Accidental discharge of other gas, air or spring-operated gun, sequela
0-W34.09XA	0-W34.09	0-Accidental discharge from other specified firearms, initial encounter
0-W34.09XD	0-W34.09	0-Accidental discharge from other specified firearms, subsequent encounter
0-W34.09XS	0-W34.09	0-Accidental discharge from other specified firearms, sequela
0-W34.10XA	0-W34.10	0-Accidental malfunction from unspecified firearms or gun, initial encounter
0-W34.10XD	0-W34.10	0-Accidental malfunction from unspecified firearms or gun, subsequent encounter
0-W34.10XS	0-W34.10	0-Accidental malfunction from unspecified firearms or gun, sequela
0-W34.110A	0-W34.110	0-Accidental malfunction of airgun, initial encounter
0-W34.110D	0-W34.110	0-Accidental malfunction of airgun, subsequent encounter
0-W34.110S	0-W34.110	0-Accidental malfunction of airgun, sequela
0-W34.111A	0-W34.111	0-Accidental malfunction of paintball gun, initial encounter
0-W34.111D	0-W34.111	0-Accidental malfunction of paintball gun, subsequent encounter
0-W34.111S	0-W34.111	0-Accidental malfunction of paintball gun, sequela
0-W34.118A	0-W34.118	0-Accidental malfunction of other gas, air or spring-operated gun, initial encounter
0-W34.118D	0-W34.118	0-Accidental malfunction of other gas, air or spring-operated gun, subsequent encounter
0-W34.118S	0-W34.118	0-Accidental malfunction of other gas, air or spring-operated gun, sequela
0-W34.19XA	0-W34.19	0-Accidental malfunction from other specified firearms, initial encounter
0-W34.19XD	0-W34.19	0-Accidental malfunction from other specified firearms, subsequent encounter
0-W34.19XS	0-W34.19	0-Accidental malfunction from other specified firearms, sequela
0-W35.XXXA	0-W35	0-Explosion and rupture of boiler, initial encounter
0-W35.XXXD	0-W35	0-Explosion and rupture of boiler, subsequent encounter
0-W35.XXXS	0-W35	0-Explosion and rupture of boiler, sequela
0-W36.1XXA	0-W36.1	0-Explosion and rupture of aerosol can, initial encounter
0-W36.1XXD	0-W36.1	0-Explosion and rupture of aerosol can, subsequent encounter
0-W36.1XXS	0-W36.1	0-Explosion and rupture of aerosol can, sequela
0-W36.2XXA	0-W36.2	0-Explosion and rupture of air tank, initial encounter
0-W36.2XXD	0-W36.2	0-Explosion and rupture of air tank, subsequent encounter
0-W36.2XXS	0-W36.2	0-Explosion and rupture of air tank, sequela
0-W36.3XXA	0-W36.3	0-Explosion and rupture of pressurized-gas tank, initial encounter
0-W36.3XXD	0-W36.3	0-Explosion and rupture of pressurized-gas tank, subsequent encounter
0-W36.3XXS	0-W36.3	0-Explosion and rupture of pressurized-gas tank, sequela
0-W36.8XXA	0-W36.8	0-Explosion and rupture of other gas cylinder, initial encounter
0-W36.8XXD	0-W36.8	0-Explosion and rupture of other gas cylinder, subsequent encounter
0-W36.8XXS	0-W36.8	0-Explosion and rupture of other gas cylinder, sequela
0-W36.9XXA	0-W36.9	0-Explosion and rupture of unspecified gas cylinder, initial encounter
0-W36.9XXD	0-W36.9	0-Explosion and rupture of unspecified gas cylinder, subsequent encounter
0-W36.9XXS	0-W36.9	0-Explosion and rupture of unspecified gas cylinder, sequela
0-W37.0XXA	0-W37.0	0-Explosion of bicycle tire, initial encounter
0-W37.0XXD	0-W37.0	0-Explosion of bicycle tire, subsequent encounter
0-W37.0XXS	0-W37.0	0-Explosion of bicycle tire, sequela
0-W37.8XXA	0-W37.8	0-Explosion and rupture of other pressurized tire, pipe or hose, initial encounter
0-W37.8XXD	0-W37.8	0-Explosion and rupture of other pressurized tire, pipe or hose, subsequent encounter
0-W37.8XXS	0-W37.8	0-Explosion and rupture of other pressurized tire, pipe or hose, sequela
0-W38.XXXA	0-W38	0-Explosion and rupture of other specified pressurized devices, initial encounter
0-W38.XXXD	0-W38	0-Explosion and rupture of other specified pressurized devices, subsequent encounter
0-W38.XXXS	0-W38	0-Explosion and rupture of other specified pressurized devices, sequela
0-W39.XXXA	0-W39	0-Discharge of firework, initial encounter
0-W39.XXXD	0-W39	0-Discharge of firework, subsequent encounter
0-W39.XXXS	0-W39	0-Discharge of firework, sequela
0-W40.0XXA	0-W40.0	0-Explosion of blasting material, initial encounter
0-W40.0XXD	0-W40.0	0-Explosion of blasting material, subsequent encounter
0-W40.0XXS	0-W40.0	0-Explosion of blasting material, sequela
0-W40.1XXA	0-W40.1	0-Explosion of explosive gases, initial encounter
0-W40.1XXD	0-W40.1	0-Explosion of explosive gases, subsequent encounter
0-W40.1XXS	0-W40.1	0-Explosion of explosive gases, sequela
0-W40.8XXA	0-W40.8	0-Explosion of other specified explosive materials, initial encounter
0-W40.8XXD	0-W40.8	0-Explosion of other specified explosive materials, subsequent encounter
0-W40.8XXS	0-W40.8	0-Explosion of other specified explosive materials, sequela
0-W40.9XXA	0-W40.9	0-Explosion of unspecified explosive materials, initial encounter
0-W40.9XXD	0-W40.9	0-Explosion of unspecified explosive materials, subsequent encounter
0-W40.9XXS	0-W40.9	0-Explosion of unspecified explosive materials, sequela
0-W42.0XXA	0-W42.0	0-Exposure to supersonic waves, initial encounter
0-W42.0XXD	0-W42.0	0-Exposure to supersonic waves, subsequent encounter
0-W42.0XXS	0-W42.0	0-Exposure to supersonic waves, sequela
0-W42.9XXA	0-W42.9	0-Exposure to other noise, initial encounter
0-W42.9XXD	0-W42.9	0-Exposure to other noise, subsequent encounter
0-W42.9XXS	0-W42.9	0-Exposure to other noise, sequela
0-W44.8XXA	0-W44.8	0-Other foreign body entering into or through a natural orifice, initial encounter
0-W44.8XXD	0-W44.8	0-Other foreign body entering into or through a natural orifice, subsequent encounter
0-W44.8XXS	0-W44.8	0-Other foreign body entering into or through a natural orifice, sequela
0-W44.9XXA	0-W44.9	0-Unspecified foreign body entering into or through a natural orifice, initial encounter
0-W44.9XXD	0-W44.9	0-Unspecified foreign body entering into or through a natural orifice, subsequent encounter
0-W44.9XXS	0-W44.9	0-Unspecified foreign body entering into or through a natural orifice, sequela
0-W44.A0XA	0-W44.A0	0-Battery unspecified, entering into or through a natural orifice, initial encounter
0-W44.A0XD	0-W44.A0	0-Battery unspecified, entering into or through a natural orifice, subsequent encounter
0-W44.A0XS	0-W44.A0	0-Battery unspecified, entering into or through a natural orifice, sequela
0-W44.A1XA	0-W44.A1	0-Button battery entering into or through a natural orifice, initial encounter
0-W44.A1XD	0-W44.A1	0-Button battery entering into or through a natural orifice, subsequent encounter
0-W44.A1XS	0-W44.A1	0-Button battery entering into or through a natural orifice, sequela
0-W44.A9XA	0-W44.A9	0-Other batteries entering into or through a natural orifice, initial encounter
0-W44.A9XD	0-W44.A9	0-Other batteries entering into or through a natural orifice, subsequent encounter
0-W44.A9XS	0-W44.A9	0-Other batteries entering into or through a natural orifice, sequela
0-W44.B0XA	0-W44.B0	0-Plastic object unspecified, entering into or through a natural orifice, initial encounter
0-W44.B0XD	0-W44.B0	0-Plastic object unspecified, entering into or through a natural orifice, subsequent encounter
0-W44.B0XS	0-W44.B0	0-Plastic object unspecified, entering into or through a natural orifice, sequela
0-W44.B1XA	0-W44.B1	0-Plastic bead entering into or through a natural orifice, initial encounter
0-W44.B1XD	0-W44.B1	0-Plastic bead entering into or through a natural orifice, subsequent encounter
0-W44.B1XS	0-W44.B1	0-Plastic bead entering into or through a natural orifice, sequela
0-W44.B2XA	0-W44.B2	0-Plastic coin entering into or through a natural orifice, initial encounter
0-W44.B2XD	0-W44.B2	0-Plastic coin entering into or through a natural orifice, subsequent encounter
0-W44.B2XS	0-W44.B2	0-Plastic coin entering into or through a natural orifice, sequela
0-W44.B3XA	0-W44.B3	0-Plastic toy and toy part entering into or through a natural orifice, initial encounter
0-W44.B3XD	0-W44.B3	0-Plastic toy and toy part entering into or through a natural orifice, subsequent encounter
0-W44.B3XS	0-W44.B3	0-Plastic toy and toy part entering into or through a natural orifice, sequela
0-W44.B4XA	0-W44.B4	0-Plastic jewelry entering into or through a natural orifice, initial encounter
0-W44.B4XD	0-W44.B4	0-Plastic jewelry entering into or through a natural orifice, subsequent encounter
0-W44.B4XS	0-W44.B4	0-Plastic jewelry entering into or through a natural orifice, sequela
0-W44.B5XA	0-W44.B5	0-Plastic bottle entering into or through a natural orifice, initial encounter
0-W44.B5XD	0-W44.B5	0-Plastic bottle entering into or through a natural orifice, subsequent encounter
0-W44.B5XS	0-W44.B5	0-Plastic bottle entering into or through a natural orifice, sequela
0-W44.B9XA	0-W44.B9	0-Other plastic object entering into or through a natural orifice, initial encounter
0-W44.B9XD	0-W44.B9	0-Other plastic object entering into or through a natural orifice, subsequent encounter
0-W44.B9XS	0-W44.B9	0-Other plastic object entering into or through a natural orifice, sequela
0-W44.C0XA	0-W44.C0	0-Glass unspecified, entering into or through a natural orifice, initial encounter
0-W44.C0XD	0-W44.C0	0-Glass unspecified, entering into or through a natural orifice, subsequent encounter
0-W44.C0XS	0-W44.C0	0-Glass unspecified, entering into or through a natural orifice, sequela
0-W44.C1XA	0-W44.C1	0-Sharp glass entering into or through a natural orifice, initial encounter
0-W44.C1XD	0-W44.C1	0-Sharp glass entering into or through a natural orifice, subsequent encounter
0-W44.C1XS	0-W44.C1	0-Sharp glass entering into or through a natural orifice, sequela
0-W44.C2XA	0-W44.C2	0-Intact glass entering into or through a natural orifice, initial encounter
0-W44.C2XD	0-W44.C2	0-Intact glass entering into or through a natural orifice, subsequent encounter
0-W44.C2XS	0-W44.C2	0-Intact glass entering into or through a natural orifice, sequela
0-W44.D0XA	0-W44.D0	0-Magnetic metal object unspecified, entering into or through a natural orifice, initial encounter
0-W44.D0XD	0-W44.D0	0-Magnetic metal object unspecified, entering into or through a natural orifice, subsequent encounter
0-W44.D0XS	0-W44.D0	0-Magnetic metal object unspecified, entering into or through a natural orifice, sequela
0-W44.D1XA	0-W44.D1	0-Magnetic metal bead entering into or through a natural orifice, initial encounter
0-W44.D1XD	0-W44.D1	0-Magnetic metal bead entering into or through a natural orifice, subsequent encounter
0-W44.D1XS	0-W44.D1	0-Magnetic metal bead entering into or through a natural orifice, sequela
0-W44.D2XA	0-W44.D2	0-Magnetic metal coin entering into or through a natural orifice, initial encounter
0-W44.D2XD	0-W44.D2	0-Magnetic metal coin entering into or through a natural orifice, subsequent encounter
0-W44.D2XS	0-W44.D2	0-Magnetic metal coin entering into or through a natural orifice, sequela
0-W44.D3XA	0-W44.D3	0-Magnetic metal toy entering into or through a natural orifice, initial encounter
0-W44.D3XD	0-W44.D3	0-Magnetic metal toy entering into or through a natural orifice, subsequent encounter
0-W44.D3XS	0-W44.D3	0-Magnetic metal toy entering into or through a natural orifice, sequela
0-W44.D4XA	0-W44.D4	0-Magnetic metal jewelry entering into or through a natural orifice, initial encounter
0-W44.D4XD	0-W44.D4	0-Magnetic metal jewelry entering into or through a natural orifice, subsequent encounter
0-W44.D4XS	0-W44.D4	0-Magnetic metal jewelry entering into or through a natural orifice, sequela
0-W44.D9XA	0-W44.D9	0-Other magnetic metal objects entering into or through a natural orifice, initial encounter
0-W44.D9XD	0-W44.D9	0-Other magnetic metal objects entering into or through a natural orifice, subsequent encounter
0-W44.D9XS	0-W44.D9	0-Other magnetic metal objects entering into or through a natural orifice, sequela
0-W44.E0XA	0-W44.E0	0-Non-magnetic metal object unspecified, entering into or through a natural orifice, initial encounter
0-W44.E0XD	0-W44.E0	0-Non-magnetic metal object unspecified, entering into or through a natural orifice, subsequent encounter
0-W44.E0XS	0-W44.E0	0-Non-magnetic metal object unspecified, entering into or through a natural orifice, sequela
0-W44.E1XA	0-W44.E1	0-Non-magnetic metal bead entering into or through a natural orifice, initial encounter
0-W44.E1XD	0-W44.E1	0-Non-magnetic metal bead entering into or through a natural orifice, subsequent encounter
0-W44.E1XS	0-W44.E1	0-Non-magnetic metal bead entering into or through a natural orifice, sequela
0-W44.E2XA	0-W44.E2	0-Non-magnetic metal coin entering into or through a natural orifice, initial encounter
0-W44.E2XD	0-W44.E2	0-Non-magnetic metal coin entering into or through a natural orifice, subsequent encounter
0-W44.E2XS	0-W44.E2	0-Non-magnetic metal coin entering into or through a natural orifice, sequela
0-W44.E3XA	0-W44.E3	0-Non-magnetic metal toy entering into or through a natural orifice, initial encounter
0-W44.E3XD	0-W44.E3	0-Non-magnetic metal toy entering into or through a natural orifice, subsequent encounter
0-W44.E3XS	0-W44.E3	0-Non-magnetic metal toy entering into or through a natural orifice, sequela
0-W44.E4XA	0-W44.E4	0-Non-magnetic metal jewelry entering into or through a natural orifice, initial encounter
0-W44.E4XD	0-W44.E4	0-Non-magnetic metal jewelry entering into or through a natural orifice, subsequent encounter
0-W44.E4XS	0-W44.E4	0-Non-magnetic metal jewelry entering into or through a natural orifice, sequela
0-W44.E9XA	0-W44.E9	0-Other non-magnetic metal objects entering into or through a natural orifice, initial encounter
0-W44.E9XD	0-W44.E9	0-Other non-magnetic metal objects entering into or through a natural orifice, subsequent encounter
0-W44.E9XS	0-W44.E9	0-Other non-magnetic metal objects entering into or through a natural orifice, sequela
0-W44.F0XA	0-W44.F0	0-Objects of natural or organic material unspecified, entering into or through a natural orifice, initial encounter
0-W44.F0XD	0-W44.F0	0-Objects of natural or organic material unspecified, entering into or through a natural orifice, subsequent encounter
0-W44.F0XS	0-W44.F0	0-Objects of natural or organic material unspecified, entering into or through a natural orifice, sequela
0-W44.F1XA	0-W44.F1	0-Bezoar entering into or through a natural orifice, initial encounter
0-W44.F1XD	0-W44.F1	0-Bezoar entering into or through a natural orifice, subsequent encounter
0-W44.F1XS	0-W44.F1	0-Bezoar entering into or through a natural orifice, sequela
0-W44.F2XA	0-W44.F2	0-Rubber band entering into or through a natural orifice, initial encounter
0-W44.F2XD	0-W44.F2	0-Rubber band entering into or through a natural orifice, subsequent encounter
0-W44.F2XS	0-W44.F2	0-Rubber band entering into or through a natural orifice, sequela
0-W44.F3XA	0-W44.F3	0-Food entering into or through a natural orifice, initial encounter
0-W44.F3XD	0-W44.F3	0-Food entering into or through a natural orifice, subsequent encounter
0-W44.F3XS	0-W44.F3	0-Food entering into or through a natural orifice, sequela
0-W44.F4XA	0-W44.F4	0-Insect entering into or through a natural orifice, initial encounter
0-W44.F4XD	0-W44.F4	0-Insect entering into or through a natural orifice, subsequent encounter
0-W44.F4XS	0-W44.F4	0-Insect entering into or through a natural orifice, sequela
0-W44.F9XA	0-W44.F9	0-Other object of natural or organic material, entering into or through a natural orifice, initial encounter
0-W44.F9XD	0-W44.F9	0-Other object of natural or organic material, entering into or through a natural orifice, subsequent encounter
0-W44.F9XS	0-W44.F9	0-Other object of natural or organic material, entering into or through a natural orifice, sequela
0-W44.G0XA	0-W44.G0	0-Other non-organic objects unspecified, entering into or through a natural orifice, initial encounter
0-W44.G0XD	0-W44.G0	0-Other non-organic objects unspecified, entering into or through a natural orifice, subsequent encounter
0-W44.G0XS	0-W44.G0	0-Other non-organic objects unspecified, entering into or through a natural orifice, sequela
0-W44.G1XA	0-W44.G1	0-Audio device entering into or through a natural orifice, initial encounter
0-W44.G1XD	0-W44.G1	0-Audio device entering into or through a natural orifice, subsequent encounter
0-W44.G1XS	0-W44.G1	0-Audio device entering into or through a natural orifice, sequela
0-W44.G2XA	0-W44.G2	0-Combination metal and plastic toy and toy part entering into or through natural orifice, initial encounter
0-W44.G2XD	0-W44.G2	0-Combination metal and plastic toy and toy part entering into or through natural orifice, subsequent encounter
0-W44.G2XS	0-W44.G2	0-Combination metal and plastic toy and toy part entering into or through natural orifice, sequela
0-W44.G3XA	0-W44.G3	0-Combination metal and plastic jewelry entering into or through a natural orifice, initial encounter
0-W44.G3XD	0-W44.G3	0-Combination metal and plastic jewelry entering into or through a natural orifice, subsequent encounter
0-W44.G3XS	0-W44.G3	0-Combination metal and plastic jewelry entering into or through a natural orifice, sequela
0-W44.G9XA	0-W44.G9	0-Other non-organic objects entering into or through a natural orifice, initial encounter
0-W44.G9XD	0-W44.G9	0-Other non-organic objects entering into or through a natural orifice, subsequent encounter
0-W44.G9XS	0-W44.G9	0-Other non-organic objects entering into or through a natural orifice, sequela
0-W44.H0XA	0-W44.H0	0-Other sharp object unspecified, entering into or through a natural orifice, initial encounter
0-W44.H0XD	0-W44.H0	0-Other sharp object unspecified, entering into or through a natural orifice, subsequent encounter
0-W44.H0XS	0-W44.H0	0-Other sharp object unspecified, entering into or through a natural orifice, sequela
0-W44.H1XA	0-W44.H1	0-Needle entering into or through a natural orifice, initial encounter
0-W44.H1XD	0-W44.H1	0-Needle entering into or through a natural orifice, subsequent encounter
0-W44.H1XS	0-W44.H1	0-Needle entering into or through a natural orifice, sequela
0-W44.H2XA	0-W44.H2	0-Knife, sword or dagger entering into or through a natural orifice, initial encounter
0-W44.H2XD	0-W44.H2	0-Knife, sword or dagger entering into or through a natural orifice, subsequent encounter
0-W44.H2XS	0-W44.H2	0-Knife, sword or dagger entering into or through a natural orifice, sequela
0-W45.0XXA	0-W45.0	0-Nail entering through skin, initial encounter
0-W45.0XXD	0-W45.0	0-Nail entering through skin, subsequent encounter
0-W45.0XXS	0-W45.0	0-Nail entering through skin, sequela
0-W45.8XXA	0-W45.8	0-Other foreign body or object entering through skin, initial encounter
0-W45.8XXD	0-W45.8	0-Other foreign body or object entering through skin, subsequent encounter
0-W45.8XXS	0-W45.8	0-Other foreign body or object entering through skin, sequela
0-W46.0XXA	0-W46.0	0-Contact with hypodermic needle, initial encounter
0-W46.0XXD	0-W46.0	0-Contact with hypodermic needle, subsequent encounter
0-W46.0XXS	0-W46.0	0-Contact with hypodermic needle, sequela
0-W46.1XXA	0-W46.1	0-Contact with contaminated hypodermic needle, initial encounter
0-W46.1XXD	0-W46.1	0-Contact with contaminated hypodermic needle, subsequent encounter
0-W46.1XXS	0-W46.1	0-Contact with contaminated hypodermic needle, sequela
0-W49.01XA	0-W49.01	0-Hair causing external constriction, initial encounter
0-W49.01XD	0-W49.01	0-Hair causing external constriction, subsequent encounter
0-W49.01XS	0-W49.01	0-Hair causing external constriction, sequela
0-W49.02XA	0-W49.02	0-String or thread causing external constriction, initial encounter
0-W49.02XD	0-W49.02	0-String or thread causing external constriction, subsequent encounter
0-W49.02XS	0-W49.02	0-String or thread causing external constriction, sequela
0-W49.03XA	0-W49.03	0-Rubber band causing external constriction, initial encounter
0-W49.03XD	0-W49.03	0-Rubber band causing external constriction, subsequent encounter
0-W49.03XS	0-W49.03	0-Rubber band causing external constriction, sequela
0-W49.04XA	0-W49.04	0-Ring or other jewelry causing external constriction, initial encounter
0-W49.04XD	0-W49.04	0-Ring or other jewelry causing external constriction, subsequent encounter
0-W49.04XS	0-W49.04	0-Ring or other jewelry causing external constriction, sequela
0-W49.09XA	0-W49.09	0-Other specified item causing external constriction, initial encounter
0-W49.09XD	0-W49.09	0-Other specified item causing external constriction, subsequent encounter
0-W49.09XS	0-W49.09	0-Other specified item causing external constriction, sequela
0-W49.9XXA	0-W49.9	0-Exposure to other inanimate mechanical forces, initial encounter
0-W49.9XXD	0-W49.9	0-Exposure to other inanimate mechanical forces, subsequent encounter
0-W49.9XXS	0-W49.9	0-Exposure to other inanimate mechanical forces, sequela
0-W50.0XXA	0-W50.0	0-Accidental hit or strike by another person, initial encounter
0-W50.0XXD	0-W50.0	0-Accidental hit or strike by another person, subsequent encounter
0-W50.0XXS	0-W50.0	0-Accidental hit or strike by another person, sequela
0-W50.1XXA	0-W50.1	0-Accidental kick by another person, initial encounter
0-W50.1XXD	0-W50.1	0-Accidental kick by another person, subsequent encounter
0-W50.1XXS	0-W50.1	0-Accidental kick by another person, sequela
0-W50.2XXA	0-W50.2	0-Accidental twist by another person, initial encounter
0-W50.2XXD	0-W50.2	0-Accidental twist by another person, subsequent encounter
0-W50.2XXS	0-W50.2	0-Accidental twist by another person, sequela
0-W50.3XXA	0-W50.3	0-Accidental bite by another person, initial encounter
0-W50.3XXD	0-W50.3	0-Accidental bite by another person, subsequent encounter
0-W50.3XXS	0-W50.3	0-Accidental bite by another person, sequela
0-W50.4XXA	0-W50.4	0-Accidental scratch by another person, initial encounter
0-W50.4XXD	0-W50.4	0-Accidental scratch by another person, subsequent encounter
0-W50.4XXS	0-W50.4	0-Accidental scratch by another person, sequela
0-W51.XXXA	0-W51	0-Accidental striking against or bumped into by another person, initial encounter
0-W51.XXXD	0-W51	0-Accidental striking against or bumped into by another person, subsequent encounter
0-W51.XXXS	0-W51	0-Accidental striking against or bumped into by another person, sequela
0-W52.XXXA	0-W52	0-Crushed, pushed or stepped on by crowd or human stampede, initial encounter
0-W52.XXXD	0-W52	0-Crushed, pushed or stepped on by crowd or human stampede, subsequent encounter
0-W52.XXXS	0-W52	0-Crushed, pushed or stepped on by crowd or human stampede, sequela
0-W53.01XA	0-W53.01	0-Bitten by mouse, initial encounter
0-W53.01XD	0-W53.01	0-Bitten by mouse, subsequent encounter
0-W53.01XS	0-W53.01	0-Bitten by mouse, sequela
0-W53.09XA	0-W53.09	0-Other contact with mouse, initial encounter
0-W53.09XD	0-W53.09	0-Other contact with mouse, subsequent encounter
0-W53.09XS	0-W53.09	0-Other contact with mouse, sequela
0-W53.11XA	0-W53.11	0-Bitten by rat, initial encounter
0-W53.11XD	0-W53.11	0-Bitten by rat, subsequent encounter
0-W53.11XS	0-W53.11	0-Bitten by rat, sequela
0-W53.19XA	0-W53.19	0-Other contact with rat, initial encounter
0-W53.19XD	0-W53.19	0-Other contact with rat, subsequent encounter
0-W53.19XS	0-W53.19	0-Other contact with rat, sequela
0-W53.21XA	0-W53.21	0-Bitten by squirrel, initial encounter
0-W53.21XD	0-W53.21	0-Bitten by squirrel, subsequent encounter
0-W53.21XS	0-W53.21	0-Bitten by squirrel, sequela
0-W53.29XA	0-W53.29	0-Other contact with squirrel, initial encounter
0-W53.29XD	0-W53.29	0-Other contact with squirrel, subsequent encounter
0-W53.29XS	0-W53.29	0-Other contact with squirrel, sequela
0-W53.81XA	0-W53.81	0-Bitten by other rodent, initial encounter
0-W53.81XD	0-W53.81	0-Bitten by other rodent, subsequent encounter
0-W53.81XS	0-W53.81	0-Bitten by other rodent, sequela
0-W53.89XA	0-W53.89	0-Other contact with other rodent, initial encounter
0-W53.89XD	0-W53.89	0-Other contact with other rodent, subsequent encounter
0-W53.89XS	0-W53.89	0-Other contact with other rodent, sequela
0-W54.0XXA	0-W54.0	0-Bitten by dog, initial encounter
0-W54.0XXD	0-W54.0	0-Bitten by dog, subsequent encounter
0-W54.0XXS	0-W54.0	0-Bitten by dog, sequela
0-W54.1XXA	0-W54.1	0-Struck by dog, initial encounter
0-W54.1XXD	0-W54.1	0-Struck by dog, subsequent encounter
0-W54.1XXS	0-W54.1	0-Struck by dog, sequela
0-W54.8XXA	0-W54.8	0-Other contact with dog, initial encounter
0-W54.8XXD	0-W54.8	0-Other contact with dog, subsequent encounter
0-W54.8XXS	0-W54.8	0-Other contact with dog, sequela
0-W55.01XA	0-W55.01	0-Bitten by cat, initial encounter
0-W55.01XD	0-W55.01	0-Bitten by cat, subsequent encounter
0-W55.01XS	0-W55.01	0-Bitten by cat, sequela
0-W55.03XA	0-W55.03	0-Scratched by cat, initial encounter
0-W55.03XD	0-W55.03	0-Scratched by cat, subsequent encounter
0-W55.03XS	0-W55.03	0-Scratched by cat, sequela
0-W55.09XA	0-W55.09	0-Other contact with cat, initial encounter
0-W55.09XD	0-W55.09	0-Other contact with cat, subsequent encounter
0-W55.09XS	0-W55.09	0-Other contact with cat, sequela
0-W55.11XA	0-W55.11	0-Bitten by horse, initial encounter
0-W55.11XD	0-W55.11	0-Bitten by horse, subsequent encounter
0-W55.11XS	0-W55.11	0-Bitten by horse, sequela
0-W55.12XA	0-W55.12	0-Struck by horse, initial encounter
0-W55.12XD	0-W55.12	0-Struck by horse, subsequent encounter
0-W55.12XS	0-W55.12	0-Struck by horse, sequela
0-W55.19XA	0-W55.19	0-Other contact with horse, initial encounter
0-W55.19XD	0-W55.19	0-Other contact with horse, subsequent encounter
0-W55.19XS	0-W55.19	0-Other contact with horse, sequela
0-W55.21XA	0-W55.21	0-Bitten by cow, initial encounter
0-W55.21XD	0-W55.21	0-Bitten by cow, subsequent encounter
0-W55.21XS	0-W55.21	0-Bitten by cow, sequela
0-W55.22XA	0-W55.22	0-Struck by cow, initial encounter
0-W55.22XD	0-W55.22	0-Struck by cow, subsequent encounter
0-W55.22XS	0-W55.22	0-Struck by cow, sequela
0-W55.29XA	0-W55.29	0-Other contact with cow, initial encounter
0-W55.29XD	0-W55.29	0-Other contact with cow, subsequent encounter
0-W55.29XS	0-W55.29	0-Other contact with cow, sequela
0-W55.31XA	0-W55.31	0-Bitten by other hoof stock, initial encounter
0-W55.31XD	0-W55.31	0-Bitten by other hoof stock, subsequent encounter
0-W55.31XS	0-W55.31	0-Bitten by other hoof stock, sequela
0-W55.32XA	0-W55.32	0-Struck by other hoof stock, initial encounter
0-W55.32XD	0-W55.32	0-Struck by other hoof stock, subsequent encounter
0-W55.32XS	0-W55.32	0-Struck by other hoof stock, sequela
0-W55.39XA	0-W55.39	0-Other contact with other hoof stock, initial encounter
0-W55.39XD	0-W55.39	0-Other contact with other hoof stock, subsequent encounter
0-W55.39XS	0-W55.39	0-Other contact with other hoof stock, sequela
0-W55.41XA	0-W55.41	0-Bitten by pig, initial encounter
0-W55.41XD	0-W55.41	0-Bitten by pig, subsequent encounter
0-W55.41XS	0-W55.41	0-Bitten by pig, sequela
0-W55.42XA	0-W55.42	0-Struck by pig, initial encounter
0-W55.42XD	0-W55.42	0-Struck by pig, subsequent encounter
0-W55.42XS	0-W55.42	0-Struck by pig, sequela
0-W55.49XA	0-W55.49	0-Other contact with pig, initial encounter
0-W55.49XD	0-W55.49	0-Other contact with pig, subsequent encounter
0-W55.49XS	0-W55.49	0-Other contact with pig, sequela
0-W55.51XA	0-W55.51	0-Bitten by raccoon, initial encounter
0-W55.51XD	0-W55.51	0-Bitten by raccoon, subsequent encounter
0-W55.51XS	0-W55.51	0-Bitten by raccoon, sequela
0-W55.52XA	0-W55.52	0-Struck by raccoon, initial encounter
0-W55.52XD	0-W55.52	0-Struck by raccoon, subsequent encounter
0-W55.52XS	0-W55.52	0-Struck by raccoon, sequela
0-W55.59XA	0-W55.59	0-Other contact with raccoon, initial encounter
0-W55.59XD	0-W55.59	0-Other contact with raccoon, subsequent encounter
0-W55.59XS	0-W55.59	0-Other contact with raccoon, sequela
0-W55.81XA	0-W55.81	0-Bitten by other mammals, initial encounter
0-W55.81XD	0-W55.81	0-Bitten by other mammals, subsequent encounter
0-W55.81XS	0-W55.81	0-Bitten by other mammals, sequela
0-W55.82XA	0-W55.82	0-Struck by other mammals, initial encounter
0-W55.82XD	0-W55.82	0-Struck by other mammals, subsequent encounter
0-W55.82XS	0-W55.82	0-Struck by other mammals, sequela
0-W55.89XA	0-W55.89	0-Other contact with other mammals, initial encounter
0-W55.89XD	0-W55.89	0-Other contact with other mammals, subsequent encounter
0-W55.89XS	0-W55.89	0-Other contact with other mammals, sequela
0-W56.01XA	0-W56.01	0-Bitten by dolphin, initial encounter
0-W56.01XD	0-W56.01	0-Bitten by dolphin, subsequent encounter
0-W56.01XS	0-W56.01	0-Bitten by dolphin, sequela
0-W56.02XA	0-W56.02	0-Struck by dolphin, initial encounter
0-W56.02XD	0-W56.02	0-Struck by dolphin, subsequent encounter
0-W56.02XS	0-W56.02	0-Struck by dolphin, sequela
0-W56.09XA	0-W56.09	0-Other contact with dolphin, initial encounter
0-W56.09XD	0-W56.09	0-Other contact with dolphin, subsequent encounter
0-W56.09XS	0-W56.09	0-Other contact with dolphin, sequela
0-W56.11XA	0-W56.11	0-Bitten by sea lion, initial encounter
0-W56.11XD	0-W56.11	0-Bitten by sea lion, subsequent encounter
0-W56.11XS	0-W56.11	0-Bitten by sea lion, sequela
0-W56.12XA	0-W56.12	0-Struck by sea lion, initial encounter
0-W56.12XD	0-W56.12	0-Struck by sea lion, subsequent encounter
0-W56.12XS	0-W56.12	0-Struck by sea lion, sequela
0-W56.19XA	0-W56.19	0-Other contact with sea lion, initial encounter
0-W56.19XD	0-W56.19	0-Other contact with sea lion, subsequent encounter
0-W56.19XS	0-W56.19	0-Other contact with sea lion, sequela
0-W56.21XA	0-W56.21	0-Bitten by orca, initial encounter
0-W56.21XD	0-W56.21	0-Bitten by orca, subsequent encounter
0-W56.21XS	0-W56.21	0-Bitten by orca, sequela
0-W56.22XA	0-W56.22	0-Struck by orca, initial encounter
0-W56.22XD	0-W56.22	0-Struck by orca, subsequent encounter
0-W56.22XS	0-W56.22	0-Struck by orca, sequela
0-W56.29XA	0-W56.29	0-Other contact with orca, initial encounter
0-W56.29XD	0-W56.29	0-Other contact with orca, subsequent encounter
0-W56.29XS	0-W56.29	0-Other contact with orca, sequela
0-W56.31XA	0-W56.31	0-Bitten by other marine mammals, initial encounter
0-W56.31XD	0-W56.31	0-Bitten by other marine mammals, subsequent encounter
0-W56.31XS	0-W56.31	0-Bitten by other marine mammals, sequela
0-W56.32XA	0-W56.32	0-Struck by other marine mammals, initial encounter
0-W56.32XD	0-W56.32	0-Struck by other marine mammals, subsequent encounter
0-W56.32XS	0-W56.32	0-Struck by other marine mammals, sequela
0-W56.39XA	0-W56.39	0-Other contact with other marine mammals, initial encounter
0-W56.39XD	0-W56.39	0-Other contact with other marine mammals, subsequent encounter
0-W56.39XS	0-W56.39	0-Other contact with other marine mammals, sequela
0-W56.41XA	0-W56.41	0-Bitten by shark, initial encounter
0-W56.41XD	0-W56.41	0-Bitten by shark, subsequent encounter
0-W56.41XS	0-W56.41	0-Bitten by shark, sequela
0-W56.42XA	0-W56.42	0-Struck by shark, initial encounter
0-W56.42XD	0-W56.42	0-Struck by shark, subsequent encounter
0-W56.42XS	0-W56.42	0-Struck by shark, sequela
0-W56.49XA	0-W56.49	0-Other contact with shark, initial encounter
0-W56.49XD	0-W56.49	0-Other contact with shark, subsequent encounter
0-W56.49XS	0-W56.49	0-Other contact with shark, sequela
0-W56.51XA	0-W56.51	0-Bitten by other fish, initial encounter
0-W56.51XD	0-W56.51	0-Bitten by other fish, subsequent encounter
0-W56.51XS	0-W56.51	0-Bitten by other fish, sequela
0-W56.52XA	0-W56.52	0-Struck by other fish, initial encounter
0-W56.52XD	0-W56.52	0-Struck by other fish, subsequent encounter
0-W56.52XS	0-W56.52	0-Struck by other fish, sequela
0-W56.59XA	0-W56.59	0-Other contact with other fish, initial encounter
0-W56.59XD	0-W56.59	0-Other contact with other fish, subsequent encounter
0-W56.59XS	0-W56.59	0-Other contact with other fish, sequela
0-W56.81XA	0-W56.81	0-Bitten by other nonvenomous marine animals, initial encounter
0-W56.81XD	0-W56.81	0-Bitten by other nonvenomous marine animals, subsequent encounter
0-W56.81XS	0-W56.81	0-Bitten by other nonvenomous marine animals, sequela
0-W56.82XA	0-W56.82	0-Struck by other nonvenomous marine animals, initial encounter
0-W56.82XD	0-W56.82	0-Struck by other nonvenomous marine animals, subsequent encounter
0-W56.82XS	0-W56.82	0-Struck by other nonvenomous marine animals, sequela
0-W56.89XA	0-W56.89	0-Other contact with other nonvenomous marine animals, initial encounter
0-W56.89XD	0-W56.89	0-Other contact with other nonvenomous marine animals, subsequent encounter
0-W56.89XS	0-W56.89	0-Other contact with other nonvenomous marine animals, sequela
0-W57.XXXA	0-W57	0-Bitten or stung by nonvenomous insect and other nonvenomous arthropods, initial encounter
0-W57.XXXD	0-W57	0-Bitten or stung by nonvenomous insect and other nonvenomous arthropods, subsequent encounter
0-W57.XXXS	0-W57	0-Bitten or stung by nonvenomous insect and other nonvenomous arthropods, sequela
0-W58.01XA	0-W58.01	0-Bitten by alligator, initial encounter
0-W58.01XD	0-W58.01	0-Bitten by alligator, subsequent encounter
0-W58.01XS	0-W58.01	0-Bitten by alligator, sequela
0-W58.02XA	0-W58.02	0-Struck by alligator, initial encounter
0-W58.02XD	0-W58.02	0-Struck by alligator, subsequent encounter
0-W58.02XS	0-W58.02	0-Struck by alligator, sequela
0-W58.03XA	0-W58.03	0-Crushed by alligator, initial encounter
0-W58.03XD	0-W58.03	0-Crushed by alligator, subsequent encounter
0-W58.03XS	0-W58.03	0-Crushed by alligator, sequela
0-W58.09XA	0-W58.09	0-Other contact with alligator, initial encounter
0-W58.09XD	0-W58.09	0-Other contact with alligator, subsequent encounter
0-W58.09XS	0-W58.09	0-Other contact with alligator, sequela
0-W58.11XA	0-W58.11	0-Bitten by crocodile, initial encounter
0-W58.11XD	0-W58.11	0-Bitten by crocodile, subsequent encounter
0-W58.11XS	0-W58.11	0-Bitten by crocodile, sequela
0-W58.12XA	0-W58.12	0-Struck by crocodile, initial encounter
0-W58.12XD	0-W58.12	0-Struck by crocodile, subsequent encounter
0-W58.12XS	0-W58.12	0-Struck by crocodile, sequela
0-W58.13XA	0-W58.13	0-Crushed by crocodile, initial encounter
0-W58.13XD	0-W58.13	0-Crushed by crocodile, subsequent encounter
0-W58.13XS	0-W58.13	0-Crushed by crocodile, sequela
0-W58.19XA	0-W58.19	0-Other contact with crocodile, initial encounter
0-W58.19XD	0-W58.19	0-Other contact with crocodile, subsequent encounter
0-W58.19XS	0-W58.19	0-Other contact with crocodile, sequela
0-W59.01XA	0-W59.01	0-Bitten by nonvenomous lizards, initial encounter
0-W59.01XD	0-W59.01	0-Bitten by nonvenomous lizards, subsequent encounter
0-W59.01XS	0-W59.01	0-Bitten by nonvenomous lizards, sequela
0-W59.02XA	0-W59.02	0-Struck by nonvenomous lizards, initial encounter
0-W59.02XD	0-W59.02	0-Struck by nonvenomous lizards, subsequent encounter
0-W59.02XS	0-W59.02	0-Struck by nonvenomous lizards, sequela
0-W59.09XA	0-W59.09	0-Other contact with nonvenomous lizards, initial encounter
0-W59.09XD	0-W59.09	0-Other contact with nonvenomous lizards, subsequent encounter
0-W59.09XS	0-W59.09	0-Other contact with nonvenomous lizards, sequela
0-W59.11XA	0-W59.11	0-Bitten by nonvenomous snake, initial encounter
0-W59.11XD	0-W59.11	0-Bitten by nonvenomous snake, subsequent encounter
0-W59.11XS	0-W59.11	0-Bitten by nonvenomous snake, sequela
0-W59.12XA	0-W59.12	0-Struck by nonvenomous snake, initial encounter
0-W59.12XD	0-W59.12	0-Struck by nonvenomous snake, subsequent encounter
0-W59.12XS	0-W59.12	0-Struck by nonvenomous snake, sequela
0-W59.13XA	0-W59.13	0-Crushed by nonvenomous snake, initial encounter
0-W59.13XD	0-W59.13	0-Crushed by nonvenomous snake, subsequent encounter
0-W59.13XS	0-W59.13	0-Crushed by nonvenomous snake, sequela
0-W59.19XA	0-W59.19	0-Other contact with nonvenomous snake, initial encounter
0-W59.19XD	0-W59.19	0-Other contact with nonvenomous snake, subsequent encounter
0-W59.19XS	0-W59.19	0-Other contact with nonvenomous snake, sequela
0-W59.21XA	0-W59.21	0-Bitten by turtle, initial encounter
0-W59.21XD	0-W59.21	0-Bitten by turtle, subsequent encounter
0-W59.21XS	0-W59.21	0-Bitten by turtle, sequela
0-W59.22XA	0-W59.22	0-Struck by turtle, initial encounter
0-W59.22XD	0-W59.22	0-Struck by turtle, subsequent encounter
0-W59.22XS	0-W59.22	0-Struck by turtle, sequela
0-W59.29XA	0-W59.29	0-Other contact with turtle, initial encounter
0-W59.29XD	0-W59.29	0-Other contact with turtle, subsequent encounter
0-W59.29XS	0-W59.29	0-Other contact with turtle, sequela
0-W59.81XA	0-W59.81	0-Bitten by other nonvenomous reptiles, initial encounter
0-W59.81XD	0-W59.81	0-Bitten by other nonvenomous reptiles, subsequent encounter
0-W59.81XS	0-W59.81	0-Bitten by other nonvenomous reptiles, sequela
0-W59.82XA	0-W59.82	0-Struck by other nonvenomous reptiles, initial encounter
0-W59.82XD	0-W59.82	0-Struck by other nonvenomous reptiles, subsequent encounter
0-W59.82XS	0-W59.82	0-Struck by other nonvenomous reptiles, sequela
0-W59.83XA	0-W59.83	0-Crushed by other nonvenomous reptiles, initial encounter
0-W59.83XD	0-W59.83	0-Crushed by other nonvenomous reptiles, subsequent encounter
0-W59.83XS	0-W59.83	0-Crushed by other nonvenomous reptiles, sequela
0-W59.89XA	0-W59.89	0-Other contact with other nonvenomous reptiles, initial encounter
0-W59.89XD	0-W59.89	0-Other contact with other nonvenomous reptiles, subsequent encounter
0-W59.89XS	0-W59.89	0-Other contact with other nonvenomous reptiles, sequela
0-W60.XXXA	0-W60	0-Contact with nonvenomous plant thorns and spines and sharp leaves, initial encounter
0-W60.XXXD	0-W60	0-Contact with nonvenomous plant thorns and spines and sharp leaves, subsequent encounter
0-W60.XXXS	0-W60	0-Contact with nonvenomous plant thorns and spines and sharp leaves, sequela
0-W61.01XA	0-W61.01	0-Bitten by parrot, initial encounter
0-W61.01XD	0-W61.01	0-Bitten by parrot, subsequent encounter
0-W61.01XS	0-W61.01	0-Bitten by parrot, sequela
0-W61.02XA	0-W61.02	0-Struck by parrot, initial encounter
0-W61.02XD	0-W61.02	0-Struck by parrot, subsequent encounter
0-W61.02XS	0-W61.02	0-Struck by parrot, sequela
0-W61.09XA	0-W61.09	0-Other contact with parrot, initial encounter
0-W61.09XD	0-W61.09	0-Other contact with parrot, subsequent encounter
0-W61.09XS	0-W61.09	0-Other contact with parrot, sequela
0-W61.11XA	0-W61.11	0-Bitten by macaw, initial encounter
0-W61.11XD	0-W61.11	0-Bitten by macaw, subsequent encounter
0-W61.11XS	0-W61.11	0-Bitten by macaw, sequela
0-W61.12XA	0-W61.12	0-Struck by macaw, initial encounter
0-W61.12XD	0-W61.12	0-Struck by macaw, subsequent encounter
0-W61.12XS	0-W61.12	0-Struck by macaw, sequela
0-W61.19XA	0-W61.19	0-Other contact with macaw, initial encounter
0-W61.19XD	0-W61.19	0-Other contact with macaw, subsequent encounter
0-W61.19XS	0-W61.19	0-Other contact with macaw, sequela
0-W61.21XA	0-W61.21	0-Bitten by other psittacines, initial encounter
0-W61.21XD	0-W61.21	0-Bitten by other psittacines, subsequent encounter
0-W61.21XS	0-W61.21	0-Bitten by other psittacines, sequela
0-W61.22XA	0-W61.22	0-Struck by other psittacines, initial encounter
0-W61.22XD	0-W61.22	0-Struck by other psittacines, subsequent encounter
0-W61.22XS	0-W61.22	0-Struck by other psittacines, sequela
0-W61.29XA	0-W61.29	0-Other contact with other psittacines, initial encounter
0-W61.29XD	0-W61.29	0-Other contact with other psittacines, subsequent encounter
0-W61.29XS	0-W61.29	0-Other contact with other psittacines, sequela
0-W61.32XA	0-W61.32	0-Struck by chicken, initial encounter
0-W61.32XD	0-W61.32	0-Struck by chicken, subsequent encounter
0-W61.32XS	0-W61.32	0-Struck by chicken, sequela
0-W61.33XA	0-W61.33	0-Pecked by chicken, initial encounter
0-W61.33XD	0-W61.33	0-Pecked by chicken, subsequent encounter
0-W61.33XS	0-W61.33	0-Pecked by chicken, sequela
0-W61.39XA	0-W61.39	0-Other contact with chicken, initial encounter
0-W61.39XD	0-W61.39	0-Other contact with chicken, subsequent encounter
0-W61.39XS	0-W61.39	0-Other contact with chicken, sequela
0-W61.42XA	0-W61.42	0-Struck by turkey, initial encounter
0-W61.42XD	0-W61.42	0-Struck by turkey, subsequent encounter
0-W61.42XS	0-W61.42	0-Struck by turkey, sequela
0-W61.43XA	0-W61.43	0-Pecked by turkey, initial encounter
0-W61.43XD	0-W61.43	0-Pecked by turkey, subsequent encounter
0-W61.43XS	0-W61.43	0-Pecked by turkey, sequela
0-W61.49XA	0-W61.49	0-Other contact with turkey, initial encounter
0-W61.49XD	0-W61.49	0-Other contact with turkey, subsequent encounter
0-W61.49XS	0-W61.49	0-Other contact with turkey, sequela
0-W61.51XA	0-W61.51	0-Bitten by goose, initial encounter
0-W61.51XD	0-W61.51	0-Bitten by goose, subsequent encounter
0-W61.51XS	0-W61.51	0-Bitten by goose, sequela
0-W61.52XA	0-W61.52	0-Struck by goose, initial encounter
0-W61.52XD	0-W61.52	0-Struck by goose, subsequent encounter
0-W61.52XS	0-W61.52	0-Struck by goose, sequela
0-W61.59XA	0-W61.59	0-Other contact with goose, initial encounter
0-W61.59XD	0-W61.59	0-Other contact with goose, subsequent encounter
0-W61.59XS	0-W61.59	0-Other contact with goose, sequela
0-W61.61XA	0-W61.61	0-Bitten by duck, initial encounter
0-W61.61XD	0-W61.61	0-Bitten by duck, subsequent encounter
0-W61.61XS	0-W61.61	0-Bitten by duck, sequela
0-W61.62XA	0-W61.62	0-Struck by duck, initial encounter
0-W61.62XD	0-W61.62	0-Struck by duck, subsequent encounter
0-W61.62XS	0-W61.62	0-Struck by duck, sequela
0-W61.69XA	0-W61.69	0-Other contact with duck, initial encounter
0-W61.69XD	0-W61.69	0-Other contact with duck, subsequent encounter
0-W61.69XS	0-W61.69	0-Other contact with duck, sequela
0-W61.91XA	0-W61.91	0-Bitten by other birds, initial encounter
0-W61.91XD	0-W61.91	0-Bitten by other birds, subsequent encounter
0-W61.91XS	0-W61.91	0-Bitten by other birds, sequela
0-W61.92XA	0-W61.92	0-Struck by other birds, initial encounter
0-W61.92XD	0-W61.92	0-Struck by other birds, subsequent encounter
0-W61.92XS	0-W61.92	0-Struck by other birds, sequela
0-W61.99XA	0-W61.99	0-Other contact with other birds, initial encounter
0-W61.99XD	0-W61.99	0-Other contact with other birds, subsequent encounter
0-W61.99XS	0-W61.99	0-Other contact with other birds, sequela
0-W62.0XXA	0-W62.0	0-Contact with nonvenomous frogs, initial encounter
0-W62.0XXD	0-W62.0	0-Contact with nonvenomous frogs, subsequent encounter
0-W62.0XXS	0-W62.0	0-Contact with nonvenomous frogs, sequela
0-W62.1XXA	0-W62.1	0-Contact with nonvenomous toads, initial encounter
0-W62.1XXD	0-W62.1	0-Contact with nonvenomous toads, subsequent encounter
0-W62.1XXS	0-W62.1	0-Contact with nonvenomous toads, sequela
0-W62.9XXA	0-W62.9	0-Contact with other nonvenomous amphibians, initial encounter
0-W62.9XXD	0-W62.9	0-Contact with other nonvenomous amphibians, subsequent encounter
0-W62.9XXS	0-W62.9	0-Contact with other nonvenomous amphibians, sequela
0-W64.XXXA	0-W64	0-Exposure to other animate mechanical forces, initial encounter
0-W64.XXXD	0-W64	0-Exposure to other animate mechanical forces, subsequent encounter
0-W64.XXXS	0-W64	0-Exposure to other animate mechanical forces, sequela
0-W65.XXXA	0-W65	0-Accidental drowning and submersion while in bath-tub, initial encounter
0-W65.XXXD	0-W65	0-Accidental drowning and submersion while in bath-tub, subsequent encounter
0-W65.XXXS	0-W65	0-Accidental drowning and submersion while in bath-tub, sequela
0-W67.XXXA	0-W67	0-Accidental drowning and submersion while in swimming-pool, initial encounter
0-W67.XXXD	0-W67	0-Accidental drowning and submersion while in swimming-pool, subsequent encounter
0-W67.XXXS	0-W67	0-Accidental drowning and submersion while in swimming-pool, sequela
0-W69.XXXA	0-W69	0-Accidental drowning and submersion while in natural water, initial encounter
0-W69.XXXD	0-W69	0-Accidental drowning and submersion while in natural water, subsequent encounter
0-W69.XXXS	0-W69	0-Accidental drowning and submersion while in natural water, sequela
0-W73.XXXA	0-W73	0-Other specified cause of accidental non-transport drowning and submersion, initial encounter
0-W73.XXXD	0-W73	0-Other specified cause of accidental non-transport drowning and submersion, subsequent encounter
0-W73.XXXS	0-W73	0-Other specified cause of accidental non-transport drowning and submersion, sequela
0-W74.XXXA	0-W74	0-Unspecified cause of accidental drowning and submersion, initial encounter
0-W74.XXXD	0-W74	0-Unspecified cause of accidental drowning and submersion, subsequent encounter
0-W74.XXXS	0-W74	0-Unspecified cause of accidental drowning and submersion, sequela
0-W85.XXXA	0-W85	0-Exposure to electric transmission lines, initial encounter
0-W85.XXXD	0-W85	0-Exposure to electric transmission lines, subsequent encounter
0-W85.XXXS	0-W85	0-Exposure to electric transmission lines, sequela
0-W86.0XXA	0-W86.0	0-Exposure to domestic wiring and appliances, initial encounter
0-W86.0XXD	0-W86.0	0-Exposure to domestic wiring and appliances, subsequent encounter
0-W86.0XXS	0-W86.0	0-Exposure to domestic wiring and appliances, sequela
0-W86.1XXA	0-W86.1	0-Exposure to industrial wiring, appliances and electrical machinery, initial encounter
0-W86.1XXD	0-W86.1	0-Exposure to industrial wiring, appliances and electrical machinery, subsequent encounter
0-W86.1XXS	0-W86.1	0-Exposure to industrial wiring, appliances and electrical machinery, sequela
0-W86.8XXA	0-W86.8	0-Exposure to other electric current, initial encounter
0-W86.8XXD	0-W86.8	0-Exposure to other electric current, subsequent encounter
0-W86.8XXS	0-W86.8	0-Exposure to other electric current, sequela
0-W88.0XXA	0-W88.0	0-Exposure to X-rays, initial encounter
0-W88.0XXD	0-W88.0	0-Exposure to X-rays, subsequent encounter
0-W88.0XXS	0-W88.0	0-Exposure to X-rays, sequela
0-W88.1XXA	0-W88.1	0-Exposure to radioactive isotopes, initial encounter
0-W88.1XXD	0-W88.1	0-Exposure to radioactive isotopes, subsequent encounter
0-W88.1XXS	0-W88.1	0-Exposure to radioactive isotopes, sequela
0-W88.8XXA	0-W88.8	0-Exposure to other ionizing radiation, initial encounter
0-W88.8XXD	0-W88.8	0-Exposure to other ionizing radiation, subsequent encounter
0-W88.8XXS	0-W88.8	0-Exposure to other ionizing radiation, sequela
0-W89.0XXA	0-W89.0	0-Exposure to welding light (arc), initial encounter
0-W89.0XXD	0-W89.0	0-Exposure to welding light (arc), subsequent encounter
0-W89.0XXS	0-W89.0	0-Exposure to welding light (arc), sequela
0-W89.1XXA	0-W89.1	0-Exposure to tanning bed, initial encounter
0-W89.1XXD	0-W89.1	0-Exposure to tanning bed, subsequent encounter
0-W89.1XXS	0-W89.1	0-Exposure to tanning bed, sequela
0-W89.8XXA	0-W89.8	0-Exposure to other man-made visible and ultraviolet light, initial encounter
0-W89.8XXD	0-W89.8	0-Exposure to other man-made visible and ultraviolet light, subsequent encounter
0-W89.8XXS	0-W89.8	0-Exposure to other man-made visible and ultraviolet light, sequela
0-W89.9XXA	0-W89.9	0-Exposure to unspecified man-made visible and ultraviolet light, initial encounter
0-W89.9XXD	0-W89.9	0-Exposure to unspecified man-made visible and ultraviolet light, subsequent encounter
0-W89.9XXS	0-W89.9	0-Exposure to unspecified man-made visible and ultraviolet light, sequela
0-W90.0XXA	0-W90.0	0-Exposure to radiofrequency, initial encounter
0-W90.0XXD	0-W90.0	0-Exposure to radiofrequency, subsequent encounter
0-W90.0XXS	0-W90.0	0-Exposure to radiofrequency, sequela
0-W90.1XXA	0-W90.1	0-Exposure to infrared radiation, initial encounter
0-W90.1XXD	0-W90.1	0-Exposure to infrared radiation, subsequent encounter
0-W90.1XXS	0-W90.1	0-Exposure to infrared radiation, sequela
0-W90.2XXA	0-W90.2	0-Exposure to laser radiation, initial encounter
0-W90.2XXD	0-W90.2	0-Exposure to laser radiation, subsequent encounter
0-W90.2XXS	0-W90.2	0-Exposure to laser radiation, sequela
0-W90.8XXA	0-W90.8	0-Exposure to other nonionizing radiation, initial encounter
0-W90.8XXD	0-W90.8	0-Exposure to other nonionizing radiation, subsequent encounter
0-W90.8XXS	0-W90.8	0-Exposure to other nonionizing radiation, sequela
0-W92.XXXA	0-W92	0-Exposure to excessive heat of man-made origin, initial encounter
0-W92.XXXD	0-W92	0-Exposure to excessive heat of man-made origin, subsequent encounter
0-W92.XXXS	0-W92	0-Exposure to excessive heat of man-made origin, sequela
0-W93.01XA	0-W93.01	0-Contact with dry ice, initial encounter
0-W93.01XD	0-W93.01	0-Contact with dry ice, subsequent encounter
0-W93.01XS	0-W93.01	0-Contact with dry ice, sequela
0-W93.02XA	0-W93.02	0-Inhalation of dry ice, initial encounter
0-W93.02XD	0-W93.02	0-Inhalation of dry ice, subsequent encounter
0-W93.02XS	0-W93.02	0-Inhalation of dry ice, sequela
0-W93.11XA	0-W93.11	0-Contact with liquid air, initial encounter
0-W93.11XD	0-W93.11	0-Contact with liquid air, subsequent encounter
0-W93.11XS	0-W93.11	0-Contact with liquid air, sequela
0-W93.12XA	0-W93.12	0-Inhalation of liquid air, initial encounter
0-W93.12XD	0-W93.12	0-Inhalation of liquid air, subsequent encounter
0-W93.12XS	0-W93.12	0-Inhalation of liquid air, sequela
0-W93.2XXA	0-W93.2	0-Prolonged exposure in deep freeze unit or refrigerator, initial encounter
0-W93.2XXD	0-W93.2	0-Prolonged exposure in deep freeze unit or refrigerator, subsequent encounter
0-W93.2XXS	0-W93.2	0-Prolonged exposure in deep freeze unit or refrigerator, sequela
0-W93.8XXA	0-W93.8	0-Exposure to other excessive cold of man-made origin, initial encounter
0-W93.8XXD	0-W93.8	0-Exposure to other excessive cold of man-made origin, subsequent encounter
0-W93.8XXS	0-W93.8	0-Exposure to other excessive cold of man-made origin, sequela
0-W94.0XXA	0-W94.0	0-Exposure to prolonged high air pressure, initial encounter
0-W94.0XXD	0-W94.0	0-Exposure to prolonged high air pressure, subsequent encounter
0-W94.0XXS	0-W94.0	0-Exposure to prolonged high air pressure, sequela
0-W94.11XA	0-W94.11	0-Exposure to residence or prolonged visit at high altitude, initial encounter
0-W94.11XD	0-W94.11	0-Exposure to residence or prolonged visit at high altitude, subsequent encounter
0-W94.11XS	0-W94.11	0-Exposure to residence or prolonged visit at high altitude, sequela
0-W94.12XA	0-W94.12	0-Exposure to other prolonged low air pressure, initial encounter
0-W94.12XD	0-W94.12	0-Exposure to other prolonged low air pressure, subsequent encounter
0-W94.12XS	0-W94.12	0-Exposure to other prolonged low air pressure, sequela
0-W94.21XA	0-W94.21	0-Exposure to reduction in atmospheric pressure while surfacing from deep-water diving, initial encounter
0-W94.21XD	0-W94.21	0-Exposure to reduction in atmospheric pressure while surfacing from deep-water diving, subsequent encounter
0-W94.21XS	0-W94.21	0-Exposure to reduction in atmospheric pressure while surfacing from deep-water diving, sequela
0-W94.22XA	0-W94.22	0-Exposure to reduction in atmospheric pressure while surfacing from underground, initial encounter
0-W94.22XD	0-W94.22	0-Exposure to reduction in atmospheric pressure while surfacing from underground, subsequent encounter
0-W94.22XS	0-W94.22	0-Exposure to reduction in atmospheric pressure while surfacing from underground, sequela
0-W94.23XA	0-W94.23	0-Exposure to sudden change in air pressure in aircraft during ascent, initial encounter
0-W94.23XD	0-W94.23	0-Exposure to sudden change in air pressure in aircraft during ascent, subsequent encounter
0-W94.23XS	0-W94.23	0-Exposure to sudden change in air pressure in aircraft during ascent, sequela
0-W94.29XA	0-W94.29	0-Exposure to other rapid changes in air pressure during ascent, initial encounter
0-W94.29XD	0-W94.29	0-Exposure to other rapid changes in air pressure during ascent, subsequent encounter
0-W94.29XS	0-W94.29	0-Exposure to other rapid changes in air pressure during ascent, sequela
0-W94.31XA	0-W94.31	0-Exposure to sudden change in air pressure in aircraft during descent, initial encounter
0-W94.31XD	0-W94.31	0-Exposure to sudden change in air pressure in aircraft during descent, subsequent encounter
0-W94.31XS	0-W94.31	0-Exposure to sudden change in air pressure in aircraft during descent, sequela
0-W94.32XA	0-W94.32	0-Exposure to high air pressure from rapid descent in water, initial encounter
0-W94.32XD	0-W94.32	0-Exposure to high air pressure from rapid descent in water, subsequent encounter
0-W94.32XS	0-W94.32	0-Exposure to high air pressure from rapid descent in water, sequela
0-W94.39XA	0-W94.39	0-Exposure to other rapid changes in air pressure during descent, initial encounter
0-W94.39XD	0-W94.39	0-Exposure to other rapid changes in air pressure during descent, subsequent encounter
0-W94.39XS	0-W94.39	0-Exposure to other rapid changes in air pressure during descent, sequela
0-W99.XXXA	0-W99	0-Exposure to other man-made environmental factors, initial encounter
0-W99.XXXD	0-W99	0-Exposure to other man-made environmental factors, subsequent encounter
0-W99.XXXS	0-W99	0-Exposure to other man-made environmental factors, sequela
0-X00.0XXA	0-X00.0	0-Exposure to flames in uncontrolled fire in building or structure, initial encounter
0-X00.0XXD	0-X00.0	0-Exposure to flames in uncontrolled fire in building or structure, subsequent encounter
0-X00.0XXS	0-X00.0	0-Exposure to flames in uncontrolled fire in building or structure, sequela
0-X00.1XXA	0-X00.1	0-Exposure to smoke in uncontrolled fire in building or structure, initial encounter
0-X00.1XXD	0-X00.1	0-Exposure to smoke in uncontrolled fire in building or structure, subsequent encounter
0-X00.1XXS	0-X00.1	0-Exposure to smoke in uncontrolled fire in building or structure, sequela
0-X00.2XXA	0-X00.2	0-Injury due to collapse of burning building or structure in uncontrolled fire, initial encounter
0-X00.2XXD	0-X00.2	0-Injury due to collapse of burning building or structure in uncontrolled fire, subsequent encounter
0-X00.2XXS	0-X00.2	0-Injury due to collapse of burning building or structure in uncontrolled fire, sequela
0-X00.3XXA	0-X00.3	0-Fall from burning building or structure in uncontrolled fire, initial encounter
0-X00.3XXD	0-X00.3	0-Fall from burning building or structure in uncontrolled fire, subsequent encounter
0-X00.3XXS	0-X00.3	0-Fall from burning building or structure in uncontrolled fire, sequela
0-X00.4XXA	0-X00.4	0-Hit by object from burning building or structure in uncontrolled fire, initial encounter
0-X00.4XXD	0-X00.4	0-Hit by object from burning building or structure in uncontrolled fire, subsequent encounter
0-X00.4XXS	0-X00.4	0-Hit by object from burning building or structure in uncontrolled fire, sequela
0-X00.5XXA	0-X00.5	0-Jump from burning building or structure in uncontrolled fire, initial encounter
0-X00.5XXD	0-X00.5	0-Jump from burning building or structure in uncontrolled fire, subsequent encounter
0-X00.5XXS	0-X00.5	0-Jump from burning building or structure in uncontrolled fire, sequela
0-X00.8XXA	0-X00.8	0-Other exposure to uncontrolled fire in building or structure, initial encounter
0-X00.8XXD	0-X00.8	0-Other exposure to uncontrolled fire in building or structure, subsequent encounter
0-X00.8XXS	0-X00.8	0-Other exposure to uncontrolled fire in building or structure, sequela
0-X01.0XXA	0-X01.0	0-Exposure to flames in uncontrolled fire, not in building or structure, initial encounter
0-X01.0XXD	0-X01.0	0-Exposure to flames in uncontrolled fire, not in building or structure, subsequent encounter
0-X01.0XXS	0-X01.0	0-Exposure to flames in uncontrolled fire, not in building or structure, sequela
0-X01.1XXA	0-X01.1	0-Exposure to smoke in uncontrolled fire, not in building or structure, initial encounter
0-X01.1XXD	0-X01.1	0-Exposure to smoke in uncontrolled fire, not in building or structure, subsequent encounter
0-X01.1XXS	0-X01.1	0-Exposure to smoke in uncontrolled fire, not in building or structure, sequela
0-X01.3XXA	0-X01.3	0-Fall due to uncontrolled fire, not in building or structure, initial encounter
0-X01.3XXD	0-X01.3	0-Fall due to uncontrolled fire, not in building or structure, subsequent encounter
0-X01.3XXS	0-X01.3	0-Fall due to uncontrolled fire, not in building or structure, sequela
0-X01.4XXA	0-X01.4	0-Hit by object due to uncontrolled fire, not in building or structure, initial encounter
0-X01.4XXD	0-X01.4	0-Hit by object due to uncontrolled fire, not in building or structure, subsequent encounter
0-X01.4XXS	0-X01.4	0-Hit by object due to uncontrolled fire, not in building or structure, sequela
0-X01.8XXA	0-X01.8	0-Other exposure to uncontrolled fire, not in building or structure, initial encounter
0-X01.8XXD	0-X01.8	0-Other exposure to uncontrolled fire, not in building or structure, subsequent encounter
0-X01.8XXS	0-X01.8	0-Other exposure to uncontrolled fire, not in building or structure, sequela
0-X02.0XXA	0-X02.0	0-Exposure to flames in controlled fire in building or structure, initial encounter
0-X02.0XXD	0-X02.0	0-Exposure to flames in controlled fire in building or structure, subsequent encounter
0-X02.0XXS	0-X02.0	0-Exposure to flames in controlled fire in building or structure, sequela
0-X02.1XXA	0-X02.1	0-Exposure to smoke in controlled fire in building or structure, initial encounter
0-X02.1XXD	0-X02.1	0-Exposure to smoke in controlled fire in building or structure, subsequent encounter
0-X02.1XXS	0-X02.1	0-Exposure to smoke in controlled fire in building or structure, sequela
0-X02.2XXA	0-X02.2	0-Injury due to collapse of burning building or structure in controlled fire, initial encounter
0-X02.2XXD	0-X02.2	0-Injury due to collapse of burning building or structure in controlled fire, subsequent encounter
0-X02.2XXS	0-X02.2	0-Injury due to collapse of burning building or structure in controlled fire, sequela
0-X02.3XXA	0-X02.3	0-Fall from burning building or structure in controlled fire, initial encounter
0-X02.3XXD	0-X02.3	0-Fall from burning building or structure in controlled fire, subsequent encounter
0-X02.3XXS	0-X02.3	0-Fall from burning building or structure in controlled fire, sequela
0-X02.4XXA	0-X02.4	0-Hit by object from burning building or structure in controlled fire, initial encounter
0-X02.4XXD	0-X02.4	0-Hit by object from burning building or structure in controlled fire, subsequent encounter
0-X02.4XXS	0-X02.4	0-Hit by object from burning building or structure in controlled fire, sequela
0-X02.5XXA	0-X02.5	0-Jump from burning building or structure in controlled fire, initial encounter
0-X02.5XXD	0-X02.5	0-Jump from burning building or structure in controlled fire, subsequent encounter
0-X02.5XXS	0-X02.5	0-Jump from burning building or structure in controlled fire, sequela
0-X02.8XXA	0-X02.8	0-Other exposure to controlled fire in building or structure, initial encounter
0-X02.8XXD	0-X02.8	0-Other exposure to controlled fire in building or structure, subsequent encounter
0-X02.8XXS	0-X02.8	0-Other exposure to controlled fire in building or structure, sequela
0-X03.0XXA	0-X03.0	0-Exposure to flames in controlled fire, not in building or structure, initial encounter
0-X03.0XXD	0-X03.0	0-Exposure to flames in controlled fire, not in building or structure, subsequent encounter
0-X03.0XXS	0-X03.0	0-Exposure to flames in controlled fire, not in building or structure, sequela
0-X03.1XXA	0-X03.1	0-Exposure to smoke in controlled fire, not in building or structure, initial encounter
0-X03.1XXD	0-X03.1	0-Exposure to smoke in controlled fire, not in building or structure, subsequent encounter
0-X03.1XXS	0-X03.1	0-Exposure to smoke in controlled fire, not in building or structure, sequela
0-X03.3XXA	0-X03.3	0-Fall due to controlled fire, not in building or structure, initial encounter
0-X03.3XXD	0-X03.3	0-Fall due to controlled fire, not in building or structure, subsequent encounter
0-X03.3XXS	0-X03.3	0-Fall due to controlled fire, not in building or structure, sequela
0-X03.4XXA	0-X03.4	0-Hit by object due to controlled fire, not in building or structure, initial encounter
0-X03.4XXD	0-X03.4	0-Hit by object due to controlled fire, not in building or structure, subsequent encounter
0-X03.4XXS	0-X03.4	0-Hit by object due to controlled fire, not in building or structure, sequela
0-X03.8XXA	0-X03.8	0-Other exposure to controlled fire, not in building or structure, initial encounter
0-X03.8XXD	0-X03.8	0-Other exposure to controlled fire, not in building or structure, subsequent encounter
0-X03.8XXS	0-X03.8	0-Other exposure to controlled fire, not in building or structure, sequela
0-X04.XXXA	0-X04	0-Exposure to ignition of highly flammable material, initial encounter
0-X04.XXXD	0-X04	0-Exposure to ignition of highly flammable material, subsequent encounter
0-X04.XXXS	0-X04	0-Exposure to ignition of highly flammable material, sequela
0-X05.XXXA	0-X05	0-Exposure to ignition or melting of nightwear, initial encounter
0-X05.XXXD	0-X05	0-Exposure to ignition or melting of nightwear, subsequent encounter
0-X05.XXXS	0-X05	0-Exposure to ignition or melting of nightwear, sequela
0-X06.0XXA	0-X06.0	0-Exposure to ignition of plastic jewelry, initial encounter
0-X06.0XXD	0-X06.0	0-Exposure to ignition of plastic jewelry, subsequent encounter
0-X06.0XXS	0-X06.0	0-Exposure to ignition of plastic jewelry, sequela
0-X06.1XXA	0-X06.1	0-Exposure to melting of plastic jewelry, initial encounter
0-X06.1XXD	0-X06.1	0-Exposure to melting of plastic jewelry, subsequent encounter
0-X06.1XXS	0-X06.1	0-Exposure to melting of plastic jewelry, sequela
0-X06.2XXA	0-X06.2	0-Exposure to ignition of other clothing and apparel, initial encounter
0-X06.2XXD	0-X06.2	0-Exposure to ignition of other clothing and apparel, subsequent encounter
0-X06.2XXS	0-X06.2	0-Exposure to ignition of other clothing and apparel, sequela
0-X06.3XXA	0-X06.3	0-Exposure to melting of other clothing and apparel, initial encounter
0-X06.3XXD	0-X06.3	0-Exposure to melting of other clothing and apparel, subsequent encounter
0-X06.3XXS	0-X06.3	0-Exposure to melting of other clothing and apparel, sequela
0-X08.00XA	0-X08.00	0-Exposure to bed fire due to unspecified burning material, initial encounter
0-X08.00XD	0-X08.00	0-Exposure to bed fire due to unspecified burning material, subsequent encounter
0-X08.00XS	0-X08.00	0-Exposure to bed fire due to unspecified burning material, sequela
0-X08.01XA	0-X08.01	0-Exposure to bed fire due to burning cigarette, initial encounter
0-X08.01XD	0-X08.01	0-Exposure to bed fire due to burning cigarette, subsequent encounter
0-X08.01XS	0-X08.01	0-Exposure to bed fire due to burning cigarette, sequela
0-X08.09XA	0-X08.09	0-Exposure to bed fire due to other burning material, initial encounter
0-X08.09XD	0-X08.09	0-Exposure to bed fire due to other burning material, subsequent encounter
0-X08.09XS	0-X08.09	0-Exposure to bed fire due to other burning material, sequela
0-X08.10XA	0-X08.10	0-Exposure to sofa fire due to unspecified burning material, initial encounter
0-X08.10XD	0-X08.10	0-Exposure to sofa fire due to unspecified burning material, subsequent encounter
0-X08.10XS	0-X08.10	0-Exposure to sofa fire due to unspecified burning material, sequela
0-X08.11XA	0-X08.11	0-Exposure to sofa fire due to burning cigarette, initial encounter
0-X08.11XD	0-X08.11	0-Exposure to sofa fire due to burning cigarette, subsequent encounter
0-X08.11XS	0-X08.11	0-Exposure to sofa fire due to burning cigarette, sequela
0-X08.19XA	0-X08.19	0-Exposure to sofa fire due to other burning material, initial encounter
0-X08.19XD	0-X08.19	0-Exposure to sofa fire due to other burning material, subsequent encounter
0-X08.19XS	0-X08.19	0-Exposure to sofa fire due to other burning material, sequela
0-X08.20XA	0-X08.20	0-Exposure to other furniture fire due to unspecified burning material, initial encounter
0-X08.20XD	0-X08.20	0-Exposure to other furniture fire due to unspecified burning material, subsequent encounter
0-X08.20XS	0-X08.20	0-Exposure to other furniture fire due to unspecified burning material, sequela
0-X08.21XA	0-X08.21	0-Exposure to other furniture fire due to burning cigarette, initial encounter
0-X08.21XD	0-X08.21	0-Exposure to other furniture fire due to burning cigarette, subsequent encounter
0-X08.21XS	0-X08.21	0-Exposure to other furniture fire due to burning cigarette, sequela
0-X08.29XA	0-X08.29	0-Exposure to other furniture fire due to other burning material, initial encounter
0-X08.29XD	0-X08.29	0-Exposure to other furniture fire due to other burning material, subsequent encounter
0-X08.29XS	0-X08.29	0-Exposure to other furniture fire due to other burning material, sequela
0-X08.8XXA	0-X08.8	0-Exposure to other specified smoke, fire and flames, initial encounter
0-X08.8XXD	0-X08.8	0-Exposure to other specified smoke, fire and flames, subsequent encounter
0-X08.8XXS	0-X08.8	0-Exposure to other specified smoke, fire and flames, sequela
0-X10.0XXA	0-X10.0	0-Contact with hot drinks, initial encounter
0-X10.0XXD	0-X10.0	0-Contact with hot drinks, subsequent encounter
0-X10.0XXS	0-X10.0	0-Contact with hot drinks, sequela
0-X10.1XXA	0-X10.1	0-Contact with hot food, initial encounter
0-X10.1XXD	0-X10.1	0-Contact with hot food, subsequent encounter
0-X10.1XXS	0-X10.1	0-Contact with hot food, sequela
0-X10.2XXA	0-X10.2	0-Contact with fats and cooking oils, initial encounter
0-X10.2XXD	0-X10.2	0-Contact with fats and cooking oils, subsequent encounter
0-X10.2XXS	0-X10.2	0-Contact with fats and cooking oils, sequela
0-X11.0XXA	0-X11.0	0-Contact with hot water in bath or tub, initial encounter
0-X11.0XXD	0-X11.0	0-Contact with hot water in bath or tub, subsequent encounter
0-X11.0XXS	0-X11.0	0-Contact with hot water in bath or tub, sequela
0-X11.1XXA	0-X11.1	0-Contact with running hot water, initial encounter
0-X11.1XXD	0-X11.1	0-Contact with running hot water, subsequent encounter
0-X11.1XXS	0-X11.1	0-Contact with running hot water, sequela
0-X11.8XXA	0-X11.8	0-Contact with other hot tap-water, initial encounter
0-X11.8XXD	0-X11.8	0-Contact with other hot tap-water, subsequent encounter
0-X11.8XXS	0-X11.8	0-Contact with other hot tap-water, sequela
0-X12.XXXA	0-X12	0-Contact with other hot fluids, initial encounter
0-X12.XXXD	0-X12	0-Contact with other hot fluids, subsequent encounter
0-X12.XXXS	0-X12	0-Contact with other hot fluids, sequela
0-X13.0XXA	0-X13.0	0-Inhalation of steam and other hot vapors, initial encounter
0-X13.0XXD	0-X13.0	0-Inhalation of steam and other hot vapors, subsequent encounter
0-X13.0XXS	0-X13.0	0-Inhalation of steam and other hot vapors, sequela
0-X13.1XXA	0-X13.1	0-Other contact with steam and other hot vapors, initial encounter
0-X13.1XXD	0-X13.1	0-Other contact with steam and other hot vapors, subsequent encounter
0-X13.1XXS	0-X13.1	0-Other contact with steam and other hot vapors, sequela
0-X14.0XXA	0-X14.0	0-Inhalation of hot air and gases, initial encounter
0-X14.0XXD	0-X14.0	0-Inhalation of hot air and gases, subsequent encounter
0-X14.0XXS	0-X14.0	0-Inhalation of hot air and gases, sequela
0-X14.1XXA	0-X14.1	0-Other contact with hot air and other hot gases, initial encounter
0-X14.1XXD	0-X14.1	0-Other contact with hot air and other hot gases, subsequent encounter
0-X14.1XXS	0-X14.1	0-Other contact with hot air and other hot gases, sequela
0-X15.0XXA	0-X15.0	0-Contact with hot stove (kitchen), initial encounter
0-X15.0XXD	0-X15.0	0-Contact with hot stove (kitchen), subsequent encounter
0-X15.0XXS	0-X15.0	0-Contact with hot stove (kitchen), sequela
0-X15.1XXA	0-X15.1	0-Contact with hot toaster, initial encounter
0-X15.1XXD	0-X15.1	0-Contact with hot toaster, subsequent encounter
0-X15.1XXS	0-X15.1	0-Contact with hot toaster, sequela
0-X15.2XXA	0-X15.2	0-Contact with hotplate, initial encounter
0-X15.2XXD	0-X15.2	0-Contact with hotplate, subsequent encounter
0-X15.2XXS	0-X15.2	0-Contact with hotplate, sequela
0-X15.3XXA	0-X15.3	0-Contact with hot saucepan or skillet, initial encounter
0-X15.3XXD	0-X15.3	0-Contact with hot saucepan or skillet, subsequent encounter
0-X15.3XXS	0-X15.3	0-Contact with hot saucepan or skillet, sequela
0-X15.8XXA	0-X15.8	0-Contact with other hot household appliances, initial encounter
0-X15.8XXD	0-X15.8	0-Contact with other hot household appliances, subsequent encounter
0-X15.8XXS	0-X15.8	0-Contact with other hot household appliances, sequela
0-X16.XXXA	0-X16	0-Contact with hot heating appliances, radiators and pipes, initial encounter
0-X16.XXXD	0-X16	0-Contact with hot heating appliances, radiators and pipes, subsequent encounter
0-X16.XXXS	0-X16	0-Contact with hot heating appliances, radiators and pipes, sequela
0-X17.XXXA	0-X17	0-Contact with hot engines, machinery and tools, initial encounter
0-X17.XXXD	0-X17	0-Contact with hot engines, machinery and tools, subsequent encounter
0-X17.XXXS	0-X17	0-Contact with hot engines, machinery and tools, sequela
0-X18.XXXA	0-X18	0-Contact with other hot metals, initial encounter
0-X18.XXXD	0-X18	0-Contact with other hot metals, subsequent encounter
0-X18.XXXS	0-X18	0-Contact with other hot metals, sequela
0-X19.XXXA	0-X19	0-Contact with other heat and hot substances, initial encounter
0-X19.XXXD	0-X19	0-Contact with other heat and hot substances, subsequent encounter
0-X19.XXXS	0-X19	0-Contact with other heat and hot substances, sequela
0-X30.XXXA	0-X30	0-Exposure to excessive natural heat, initial encounter
0-X30.XXXD	0-X30	0-Exposure to excessive natural heat, subsequent encounter
0-X30.XXXS	0-X30	0-Exposure to excessive natural heat, sequela
0-X31.XXXA	0-X31	0-Exposure to excessive natural cold, initial encounter
0-X31.XXXD	0-X31	0-Exposure to excessive natural cold, subsequent encounter
0-X31.XXXS	0-X31	0-Exposure to excessive natural cold, sequela
0-X32.XXXA	0-X32	0-Exposure to sunlight, initial encounter
0-X32.XXXD	0-X32	0-Exposure to sunlight, subsequent encounter
0-X32.XXXS	0-X32	0-Exposure to sunlight, sequela
0-X34.XXXA	0-X34	0-Earthquake, initial encounter
0-X34.XXXD	0-X34	0-Earthquake, subsequent encounter
0-X34.XXXS	0-X34	0-Earthquake, sequela
0-X35.XXXA	0-X35	0-Volcanic eruption, initial encounter
0-X35.XXXD	0-X35	0-Volcanic eruption, subsequent encounter
0-X35.XXXS	0-X35	0-Volcanic eruption, sequela
0-X36.0XXA	0-X36.0	0-Collapse of dam or man-made structure causing earth movement, initial encounter
0-X36.0XXD	0-X36.0	0-Collapse of dam or man-made structure causing earth movement, subsequent encounter
0-X36.0XXS	0-X36.0	0-Collapse of dam or man-made structure causing earth movement, sequela
0-X36.1XXA	0-X36.1	0-Avalanche, landslide, or mudslide, initial encounter
0-X36.1XXD	0-X36.1	0-Avalanche, landslide, or mudslide, subsequent encounter
0-X36.1XXS	0-X36.1	0-Avalanche, landslide, or mudslide, sequela
0-X37.0XXA	0-X37.0	0-Hurricane, initial encounter
0-X37.0XXD	0-X37.0	0-Hurricane, subsequent encounter
0-X37.0XXS	0-X37.0	0-Hurricane, sequela
0-X37.1XXA	0-X37.1	0-Tornado, initial encounter
0-X37.1XXD	0-X37.1	0-Tornado, subsequent encounter
0-X37.1XXS	0-X37.1	0-Tornado, sequela
0-X37.2XXA	0-X37.2	0-Blizzard (snow)(ice), initial encounter
0-X37.2XXD	0-X37.2	0-Blizzard (snow)(ice), subsequent encounter
0-X37.2XXS	0-X37.2	0-Blizzard (snow)(ice), sequela
0-X37.3XXA	0-X37.3	0-Dust storm, initial encounter
0-X37.3XXD	0-X37.3	0-Dust storm, subsequent encounter
0-X37.3XXS	0-X37.3	0-Dust storm, sequela
0-X37.41XA	0-X37.41	0-Tidal wave due to earthquake or volcanic eruption, initial encounter
0-X37.41XD	0-X37.41	0-Tidal wave due to earthquake or volcanic eruption, subsequent encounter
0-X37.41XS	0-X37.41	0-Tidal wave due to earthquake or volcanic eruption, sequela
0-X37.42XA	0-X37.42	0-Tidal wave due to storm, initial encounter
0-X37.42XD	0-X37.42	0-Tidal wave due to storm, subsequent encounter
0-X37.42XS	0-X37.42	0-Tidal wave due to storm, sequela
0-X37.43XA	0-X37.43	0-Tidal wave due to landslide, initial encounter
0-X37.43XD	0-X37.43	0-Tidal wave due to landslide, subsequent encounter
0-X37.43XS	0-X37.43	0-Tidal wave due to landslide, sequela
0-X37.8XXA	0-X37.8	0-Other cataclysmic storms, initial encounter
0-X37.8XXD	0-X37.8	0-Other cataclysmic storms, subsequent encounter
0-X37.8XXS	0-X37.8	0-Other cataclysmic storms, sequela
0-X37.9XXA	0-X37.9	0-Unspecified cataclysmic storm, initial encounter
0-X37.9XXD	0-X37.9	0-Unspecified cataclysmic storm, subsequent encounter
0-X37.9XXS	0-X37.9	0-Unspecified cataclysmic storm, sequela
0-X38.XXXA	0-X38	0-Flood, initial encounter
0-X38.XXXD	0-X38	0-Flood, subsequent encounter
0-X38.XXXS	0-X38	0-Flood, sequela
0-X39.01XA	0-X39.01	0-Exposure to radon, initial encounter
0-X39.01XD	0-X39.01	0-Exposure to radon, subsequent encounter
0-X39.01XS	0-X39.01	0-Exposure to radon, sequela
0-X39.08XA	0-X39.08	0-Exposure to other natural radiation, initial encounter
0-X39.08XD	0-X39.08	0-Exposure to other natural radiation, subsequent encounter
0-X39.08XS	0-X39.08	0-Exposure to other natural radiation, sequela
0-X39.8XXA	0-X39.8	0-Other exposure to forces of nature, initial encounter
0-X39.8XXD	0-X39.8	0-Other exposure to forces of nature, subsequent encounter
0-X39.8XXS	0-X39.8	0-Other exposure to forces of nature, sequela
0-X50.0XXA	0-X50.0	0-Overexertion from strenuous movement or load, initial encounter
0-X50.0XXD	0-X50.0	0-Overexertion from strenuous movement or load, subsequent encounter
0-X50.0XXS	0-X50.0	0-Overexertion from strenuous movement or load, sequela
0-X50.1XXA	0-X50.1	0-Overexertion from prolonged static or awkward postures, initial encounter
0-X50.1XXD	0-X50.1	0-Overexertion from prolonged static or awkward postures, subsequent encounter
0-X50.1XXS	0-X50.1	0-Overexertion from prolonged static or awkward postures, sequela
0-X50.3XXA	0-X50.3	0-Overexertion from repetitive movements, initial encounter
0-X50.3XXD	0-X50.3	0-Overexertion from repetitive movements, subsequent encounter
0-X50.3XXS	0-X50.3	0-Overexertion from repetitive movements, sequela
0-X50.9XXA	0-X50.9	0-Other and unspecified overexertion or strenuous movements or postures, initial encounter
0-X50.9XXD	0-X50.9	0-Other and unspecified overexertion or strenuous movements or postures, subsequent encounter
0-X50.9XXS	0-X50.9	0-Other and unspecified overexertion or strenuous movements or postures, sequela
0-X52.XXXA	0-X52	0-Prolonged stay in weightless environment, initial encounter
0-X52.XXXD	0-X52	0-Prolonged stay in weightless environment, subsequent encounter
0-X52.XXXS	0-X52	0-Prolonged stay in weightless environment, sequela
0-X58.XXXA	0-X58	0-Exposure to other specified factors, initial encounter
0-X58.XXXD	0-X58	0-Exposure to other specified factors, subsequent encounter
0-X58.XXXS	0-X58	0-Exposure to other specified factors, sequela
0-X71.0XXA	0-X71.0	0-Intentional self-harm by drowning and submersion while in bathtub, initial encounter
0-X71.0XXD	0-X71.0	0-Intentional self-harm by drowning and submersion while in bathtub, subsequent encounter
0-X71.0XXS	0-X71.0	0-Intentional self-harm by drowning and submersion while in bathtub, sequela
0-X71.1XXA	0-X71.1	0-Intentional self-harm by drowning and submersion while in swimming pool, initial encounter
0-X71.1XXD	0-X71.1	0-Intentional self-harm by drowning and submersion while in swimming pool, subsequent encounter
0-X71.1XXS	0-X71.1	0-Intentional self-harm by drowning and submersion while in swimming pool, sequela
0-X71.2XXA	0-X71.2	0-Intentional self-harm by drowning and submersion after jump into swimming pool, initial encounter
0-X71.2XXD	0-X71.2	0-Intentional self-harm by drowning and submersion after jump into swimming pool, subsequent encounter
0-X71.2XXS	0-X71.2	0-Intentional self-harm by drowning and submersion after jump into swimming pool, sequela
0-X71.3XXA	0-X71.3	0-Intentional self-harm by drowning and submersion in natural water, initial encounter
0-X71.3XXD	0-X71.3	0-Intentional self-harm by drowning and submersion in natural water, subsequent encounter
0-X71.3XXS	0-X71.3	0-Intentional self-harm by drowning and submersion in natural water, sequela
0-X71.8XXA	0-X71.8	0-Other intentional self-harm by drowning and submersion, initial encounter
0-X71.8XXD	0-X71.8	0-Other intentional self-harm by drowning and submersion, subsequent encounter
0-X71.8XXS	0-X71.8	0-Other intentional self-harm by drowning and submersion, sequela
0-X71.9XXA	0-X71.9	0-Intentional self-harm by drowning and submersion, unspecified, initial encounter
0-X71.9XXD	0-X71.9	0-Intentional self-harm by drowning and submersion, unspecified, subsequent encounter
0-X71.9XXS	0-X71.9	0-Intentional self-harm by drowning and submersion, unspecified, sequela
0-X72.XXXA	0-X72	0-Intentional self-harm by handgun discharge, initial encounter
0-X72.XXXD	0-X72	0-Intentional self-harm by handgun discharge, subsequent encounter
0-X72.XXXS	0-X72	0-Intentional self-harm by handgun discharge, sequela
0-X73.0XXA	0-X73.0	0-Intentional self-harm by shotgun discharge, initial encounter
0-X73.0XXD	0-X73.0	0-Intentional self-harm by shotgun discharge, subsequent encounter
0-X73.0XXS	0-X73.0	0-Intentional self-harm by shotgun discharge, sequela
0-X73.1XXA	0-X73.1	0-Intentional self-harm by hunting rifle discharge, initial encounter
0-X73.1XXD	0-X73.1	0-Intentional self-harm by hunting rifle discharge, subsequent encounter
0-X73.1XXS	0-X73.1	0-Intentional self-harm by hunting rifle discharge, sequela
0-X73.2XXA	0-X73.2	0-Intentional self-harm by machine gun discharge, initial encounter
0-X73.2XXD	0-X73.2	0-Intentional self-harm by machine gun discharge, subsequent encounter
0-X73.2XXS	0-X73.2	0-Intentional self-harm by machine gun discharge, sequela
0-X73.8XXA	0-X73.8	0-Intentional self-harm by other larger firearm discharge, initial encounter
0-X73.8XXD	0-X73.8	0-Intentional self-harm by other larger firearm discharge, subsequent encounter
0-X73.8XXS	0-X73.8	0-Intentional self-harm by other larger firearm discharge, sequela
0-X73.9XXA	0-X73.9	0-Intentional self-harm by unspecified larger firearm discharge, initial encounter
0-X73.9XXD	0-X73.9	0-Intentional self-harm by unspecified larger firearm discharge, subsequent encounter
0-X73.9XXS	0-X73.9	0-Intentional self-harm by unspecified larger firearm discharge, sequela
0-X74.01XA	0-X74.01	0-Intentional self-harm by airgun, initial encounter
0-X74.01XD	0-X74.01	0-Intentional self-harm by airgun, subsequent encounter
0-X74.01XS	0-X74.01	0-Intentional self-harm by airgun, sequela
0-X74.02XA	0-X74.02	0-Intentional self-harm by paintball gun, initial encounter
0-X74.02XD	0-X74.02	0-Intentional self-harm by paintball gun, subsequent encounter
0-X74.02XS	0-X74.02	0-Intentional self-harm by paintball gun, sequela
0-X74.09XA	0-X74.09	0-Intentional self-harm by other gas, air or spring-operated gun, initial encounter
0-X74.09XD	0-X74.09	0-Intentional self-harm by other gas, air or spring-operated gun, subsequent encounter
0-X74.09XS	0-X74.09	0-Intentional self-harm by other gas, air or spring-operated gun, sequela
0-X74.8XXA	0-X74.8	0-Intentional self-harm by other firearm discharge, initial encounter
0-X74.8XXD	0-X74.8	0-Intentional self-harm by other firearm discharge, subsequent encounter
0-X74.8XXS	0-X74.8	0-Intentional self-harm by other firearm discharge, sequela
0-X74.9XXA	0-X74.9	0-Intentional self-harm by unspecified firearm discharge, initial encounter
0-X74.9XXD	0-X74.9	0-Intentional self-harm by unspecified firearm discharge, subsequent encounter
0-X74.9XXS	0-X74.9	0-Intentional self-harm by unspecified firearm discharge, sequela
0-X75.XXXA	0-X75	0-Intentional self-harm by explosive material, initial encounter
0-X75.XXXD	0-X75	0-Intentional self-harm by explosive material, subsequent encounter
0-X75.XXXS	0-X75	0-Intentional self-harm by explosive material, sequela
0-X76.XXXA	0-X76	0-Intentional self-harm by smoke, fire and flames, initial encounter
0-X76.XXXD	0-X76	0-Intentional self-harm by smoke, fire and flames, subsequent encounter
0-X76.XXXS	0-X76	0-Intentional self-harm by smoke, fire and flames, sequela
0-X77.0XXA	0-X77.0	0-Intentional self-harm by steam or hot vapors, initial encounter
0-X77.0XXD	0-X77.0	0-Intentional self-harm by steam or hot vapors, subsequent encounter
0-X77.0XXS	0-X77.0	0-Intentional self-harm by steam or hot vapors, sequela
0-X77.1XXA	0-X77.1	0-Intentional self-harm by hot tap water, initial encounter
0-X77.1XXD	0-X77.1	0-Intentional self-harm by hot tap water, subsequent encounter
0-X77.1XXS	0-X77.1	0-Intentional self-harm by hot tap water, sequela
0-X77.2XXA	0-X77.2	0-Intentional self-harm by other hot fluids, initial encounter
0-X77.2XXD	0-X77.2	0-Intentional self-harm by other hot fluids, subsequent encounter
0-X77.2XXS	0-X77.2	0-Intentional self-harm by other hot fluids, sequela
0-X77.3XXA	0-X77.3	0-Intentional self-harm by hot household appliances, initial encounter
0-X77.3XXD	0-X77.3	0-Intentional self-harm by hot household appliances, subsequent encounter
0-X77.3XXS	0-X77.3	0-Intentional self-harm by hot household appliances, sequela
0-X77.8XXA	0-X77.8	0-Intentional self-harm by other hot objects, initial encounter
0-X77.8XXD	0-X77.8	0-Intentional self-harm by other hot objects, subsequent encounter
0-X77.8XXS	0-X77.8	0-Intentional self-harm by other hot objects, sequela
0-X77.9XXA	0-X77.9	0-Intentional self-harm by unspecified hot objects, initial encounter
0-X77.9XXD	0-X77.9	0-Intentional self-harm by unspecified hot objects, subsequent encounter
0-X77.9XXS	0-X77.9	0-Intentional self-harm by unspecified hot objects, sequela
0-X78.0XXA	0-X78.0	0-Intentional self-harm by sharp glass, initial encounter
0-X78.0XXD	0-X78.0	0-Intentional self-harm by sharp glass, subsequent encounter
0-X78.0XXS	0-X78.0	0-Intentional self-harm by sharp glass, sequela
0-X78.1XXA	0-X78.1	0-Intentional self-harm by knife, initial encounter
0-X78.1XXD	0-X78.1	0-Intentional self-harm by knife, subsequent encounter
0-X78.1XXS	0-X78.1	0-Intentional self-harm by knife, sequela
0-X78.2XXA	0-X78.2	0-Intentional self-harm by sword or dagger, initial encounter
0-X78.2XXD	0-X78.2	0-Intentional self-harm by sword or dagger, subsequent encounter
0-X78.2XXS	0-X78.2	0-Intentional self-harm by sword or dagger, sequela
0-X78.8XXA	0-X78.8	0-Intentional self-harm by other sharp object, initial encounter
0-X78.8XXD	0-X78.8	0-Intentional self-harm by other sharp object, subsequent encounter
0-X78.8XXS	0-X78.8	0-Intentional self-harm by other sharp object, sequela
0-X78.9XXA	0-X78.9	0-Intentional self-harm by unspecified sharp object, initial encounter
0-X78.9XXD	0-X78.9	0-Intentional self-harm by unspecified sharp object, subsequent encounter
0-X78.9XXS	0-X78.9	0-Intentional self-harm by unspecified sharp object, sequela
0-X79.XXXA	0-X79	0-Intentional self-harm by blunt object, initial encounter
0-X79.XXXD	0-X79	0-Intentional self-harm by blunt object, subsequent encounter
0-X79.XXXS	0-X79	0-Intentional self-harm by blunt object, sequela
0-X80.XXXA	0-X80	0-Intentional self-harm by jumping from a high place, initial encounter
0-X80.XXXD	0-X80	0-Intentional self-harm by jumping from a high place, subsequent encounter
0-X80.XXXS	0-X80	0-Intentional self-harm by jumping from a high place, sequela
0-X81.0XXA	0-X81.0	0-Intentional self-harm by jumping or lying in front of motor vehicle, initial encounter
0-X81.0XXD	0-X81.0	0-Intentional self-harm by jumping or lying in front of motor vehicle, subsequent encounter
0-X81.0XXS	0-X81.0	0-Intentional self-harm by jumping or lying in front of motor vehicle, sequela
0-X81.1XXA	0-X81.1	0-Intentional self-harm by jumping or lying in front of (subway) train, initial encounter
0-X81.1XXD	0-X81.1	0-Intentional self-harm by jumping or lying in front of (subway) train, subsequent encounter
0-X81.1XXS	0-X81.1	0-Intentional self-harm by jumping or lying in front of (subway) train, sequela
0-X81.8XXA	0-X81.8	0-Intentional self-harm by jumping or lying in front of other moving object, initial encounter
0-X81.8XXD	0-X81.8	0-Intentional self-harm by jumping or lying in front of other moving object, subsequent encounter
0-X81.8XXS	0-X81.8	0-Intentional self-harm by jumping or lying in front of other moving object, sequela
0-X82.0XXA	0-X82.0	0-Intentional collision of motor vehicle with other motor vehicle, initial encounter
0-X82.0XXD	0-X82.0	0-Intentional collision of motor vehicle with other motor vehicle, subsequent encounter
0-X82.0XXS	0-X82.0	0-Intentional collision of motor vehicle with other motor vehicle, sequela
0-X82.1XXA	0-X82.1	0-Intentional collision of motor vehicle with train, initial encounter
0-X82.1XXD	0-X82.1	0-Intentional collision of motor vehicle with train, subsequent encounter
0-X82.1XXS	0-X82.1	0-Intentional collision of motor vehicle with train, sequela
0-X82.2XXA	0-X82.2	0-Intentional collision of motor vehicle with tree, initial encounter
0-X82.2XXD	0-X82.2	0-Intentional collision of motor vehicle with tree, subsequent encounter
0-X82.2XXS	0-X82.2	0-Intentional collision of motor vehicle with tree, sequela
0-X82.8XXA	0-X82.8	0-Other intentional self-harm by crashing of motor vehicle, initial encounter
0-X82.8XXD	0-X82.8	0-Other intentional self-harm by crashing of motor vehicle, subsequent encounter
0-X82.8XXS	0-X82.8	0-Other intentional self-harm by crashing of motor vehicle, sequela
0-X83.0XXA	0-X83.0	0-Intentional self-harm by crashing of aircraft, initial encounter
0-X83.0XXD	0-X83.0	0-Intentional self-harm by crashing of aircraft, subsequent encounter
0-X83.0XXS	0-X83.0	0-Intentional self-harm by crashing of aircraft, sequela
0-X83.1XXA	0-X83.1	0-Intentional self-harm by electrocution, initial encounter
0-X83.1XXD	0-X83.1	0-Intentional self-harm by electrocution, subsequent encounter
0-X83.1XXS	0-X83.1	0-Intentional self-harm by electrocution, sequela
0-X83.2XXA	0-X83.2	0-Intentional self-harm by exposure to extremes of cold, initial encounter
0-X83.2XXD	0-X83.2	0-Intentional self-harm by exposure to extremes of cold, subsequent encounter
0-X83.2XXS	0-X83.2	0-Intentional self-harm by exposure to extremes of cold, sequela
0-X83.8XXA	0-X83.8	0-Intentional self-harm by other specified means, initial encounter
0-X83.8XXD	0-X83.8	0-Intentional self-harm by other specified means, subsequent encounter
0-X83.8XXS	0-X83.8	0-Intentional self-harm by other specified means, sequela
0-X92.0XXA	0-X92.0	0-Assault by drowning and submersion while in bathtub, initial encounter
0-X92.0XXD	0-X92.0	0-Assault by drowning and submersion while in bathtub, subsequent encounter
0-X92.0XXS	0-X92.0	0-Assault by drowning and submersion while in bathtub, sequela
0-X92.1XXA	0-X92.1	0-Assault by drowning and submersion while in swimming pool, initial encounter
0-X92.1XXD	0-X92.1	0-Assault by drowning and submersion while in swimming pool, subsequent encounter
0-X92.1XXS	0-X92.1	0-Assault by drowning and submersion while in swimming pool, sequela
0-X92.2XXA	0-X92.2	0-Assault by drowning and submersion after push into swimming pool, initial encounter
0-X92.2XXD	0-X92.2	0-Assault by drowning and submersion after push into swimming pool, subsequent encounter
0-X92.2XXS	0-X92.2	0-Assault by drowning and submersion after push into swimming pool, sequela
0-X92.3XXA	0-X92.3	0-Assault by drowning and submersion in natural water, initial encounter
0-X92.3XXD	0-X92.3	0-Assault by drowning and submersion in natural water, subsequent encounter
0-X92.3XXS	0-X92.3	0-Assault by drowning and submersion in natural water, sequela
0-X92.8XXA	0-X92.8	0-Other assault by drowning and submersion, initial encounter
0-X92.8XXD	0-X92.8	0-Other assault by drowning and submersion, subsequent encounter
0-X92.8XXS	0-X92.8	0-Other assault by drowning and submersion, sequela
0-X92.9XXA	0-X92.9	0-Assault by drowning and submersion, unspecified, initial encounter
0-X92.9XXD	0-X92.9	0-Assault by drowning and submersion, unspecified, subsequent encounter
0-X92.9XXS	0-X92.9	0-Assault by drowning and submersion, unspecified, sequela
0-X93.XXXA	0-X93	0-Assault by handgun discharge, initial encounter
0-X93.XXXD	0-X93	0-Assault by handgun discharge, subsequent encounter
0-X93.XXXS	0-X93	0-Assault by handgun discharge, sequela
0-X94.0XXA	0-X94.0	0-Assault by shotgun, initial encounter
0-X94.0XXD	0-X94.0	0-Assault by shotgun, subsequent encounter
0-X94.0XXS	0-X94.0	0-Assault by shotgun, sequela
0-X94.1XXA	0-X94.1	0-Assault by hunting rifle, initial encounter
0-X94.1XXD	0-X94.1	0-Assault by hunting rifle, subsequent encounter
0-X94.1XXS	0-X94.1	0-Assault by hunting rifle, sequela
0-X94.2XXA	0-X94.2	0-Assault by machine gun, initial encounter
0-X94.2XXD	0-X94.2	0-Assault by machine gun, subsequent encounter
0-X94.2XXS	0-X94.2	0-Assault by machine gun, sequela
0-X94.8XXA	0-X94.8	0-Assault by other larger firearm discharge, initial encounter
0-X94.8XXD	0-X94.8	0-Assault by other larger firearm discharge, subsequent encounter
0-X94.8XXS	0-X94.8	0-Assault by other larger firearm discharge, sequela
0-X94.9XXA	0-X94.9	0-Assault by unspecified larger firearm discharge, initial encounter
0-X94.9XXD	0-X94.9	0-Assault by unspecified larger firearm discharge, subsequent encounter
0-X94.9XXS	0-X94.9	0-Assault by unspecified larger firearm discharge, sequela
0-X95.01XA	0-X95.01	0-Assault by airgun discharge, initial encounter
0-X95.01XD	0-X95.01	0-Assault by airgun discharge, subsequent encounter
0-X95.01XS	0-X95.01	0-Assault by airgun discharge, sequela
0-X95.02XA	0-X95.02	0-Assault by paintball gun discharge, initial encounter
0-X95.02XD	0-X95.02	0-Assault by paintball gun discharge, subsequent encounter
0-X95.02XS	0-X95.02	0-Assault by paintball gun discharge, sequela
0-X95.09XA	0-X95.09	0-Assault by other gas, air or spring-operated gun, initial encounter
0-X95.09XD	0-X95.09	0-Assault by other gas, air or spring-operated gun, subsequent encounter
0-X95.09XS	0-X95.09	0-Assault by other gas, air or spring-operated gun, sequela
0-X95.8XXA	0-X95.8	0-Assault by other firearm discharge, initial encounter
0-X95.8XXD	0-X95.8	0-Assault by other firearm discharge, subsequent encounter
0-X95.8XXS	0-X95.8	0-Assault by other firearm discharge, sequela
0-X95.9XXA	0-X95.9	0-Assault by unspecified firearm discharge, initial encounter
0-X95.9XXD	0-X95.9	0-Assault by unspecified firearm discharge, subsequent encounter
0-X95.9XXS	0-X95.9	0-Assault by unspecified firearm discharge, sequela
0-X96.0XXA	0-X96.0	0-Assault by antipersonnel bomb, initial encounter
0-X96.0XXD	0-X96.0	0-Assault by antipersonnel bomb, subsequent encounter
0-X96.0XXS	0-X96.0	0-Assault by antipersonnel bomb, sequela
0-X96.1XXA	0-X96.1	0-Assault by gasoline bomb, initial encounter
0-X96.1XXD	0-X96.1	0-Assault by gasoline bomb, subsequent encounter
0-X96.1XXS	0-X96.1	0-Assault by gasoline bomb, sequela
0-X96.2XXA	0-X96.2	0-Assault by letter bomb, initial encounter
0-X96.2XXD	0-X96.2	0-Assault by letter bomb, subsequent encounter
0-X96.2XXS	0-X96.2	0-Assault by letter bomb, sequela
0-X96.3XXA	0-X96.3	0-Assault by fertilizer bomb, initial encounter
0-X96.3XXD	0-X96.3	0-Assault by fertilizer bomb, subsequent encounter
0-X96.3XXS	0-X96.3	0-Assault by fertilizer bomb, sequela
0-X96.4XXA	0-X96.4	0-Assault by pipe bomb, initial encounter
0-X96.4XXD	0-X96.4	0-Assault by pipe bomb, subsequent encounter
0-X96.4XXS	0-X96.4	0-Assault by pipe bomb, sequela
0-X96.8XXA	0-X96.8	0-Assault by other specified explosive, initial encounter
0-X96.8XXD	0-X96.8	0-Assault by other specified explosive, subsequent encounter
0-X96.8XXS	0-X96.8	0-Assault by other specified explosive, sequela
0-X96.9XXA	0-X96.9	0-Assault by unspecified explosive, initial encounter
0-X96.9XXD	0-X96.9	0-Assault by unspecified explosive, subsequent encounter
0-X96.9XXS	0-X96.9	0-Assault by unspecified explosive, sequela
0-X97.XXXA	0-X97	0-Assault by smoke, fire and flames, initial encounter
0-X97.XXXD	0-X97	0-Assault by smoke, fire and flames, subsequent encounter
0-X97.XXXS	0-X97	0-Assault by smoke, fire and flames, sequela
0-X98.0XXA	0-X98.0	0-Assault by steam or hot vapors, initial encounter
0-X98.0XXD	0-X98.0	0-Assault by steam or hot vapors, subsequent encounter
0-X98.0XXS	0-X98.0	0-Assault by steam or hot vapors, sequela
0-X98.1XXA	0-X98.1	0-Assault by hot tap water, initial encounter
0-X98.1XXD	0-X98.1	0-Assault by hot tap water, subsequent encounter
0-X98.1XXS	0-X98.1	0-Assault by hot tap water, sequela
0-X98.2XXA	0-X98.2	0-Assault by hot fluids, initial encounter
0-X98.2XXD	0-X98.2	0-Assault by hot fluids, subsequent encounter
0-X98.2XXS	0-X98.2	0-Assault by hot fluids, sequela
0-X98.3XXA	0-X98.3	0-Assault by hot household appliances, initial encounter
0-X98.3XXD	0-X98.3	0-Assault by hot household appliances, subsequent encounter
0-X98.3XXS	0-X98.3	0-Assault by hot household appliances, sequela
0-X98.8XXA	0-X98.8	0-Assault by other hot objects, initial encounter
0-X98.8XXD	0-X98.8	0-Assault by other hot objects, subsequent encounter
0-X98.8XXS	0-X98.8	0-Assault by other hot objects, sequela
0-X98.9XXA	0-X98.9	0-Assault by unspecified hot objects, initial encounter
0-X98.9XXD	0-X98.9	0-Assault by unspecified hot objects, subsequent encounter
0-X98.9XXS	0-X98.9	0-Assault by unspecified hot objects, sequela
0-X99.0XXA	0-X99.0	0-Assault by sharp glass, initial encounter
0-X99.0XXD	0-X99.0	0-Assault by sharp glass, subsequent encounter
0-X99.0XXS	0-X99.0	0-Assault by sharp glass, sequela
0-X99.1XXA	0-X99.1	0-Assault by knife, initial encounter
0-X99.1XXD	0-X99.1	0-Assault by knife, subsequent encounter
0-X99.1XXS	0-X99.1	0-Assault by knife, sequela
0-X99.2XXA	0-X99.2	0-Assault by sword or dagger, initial encounter
0-X99.2XXD	0-X99.2	0-Assault by sword or dagger, subsequent encounter
0-X99.2XXS	0-X99.2	0-Assault by sword or dagger, sequela
0-X99.8XXA	0-X99.8	0-Assault by other sharp object, initial encounter
0-X99.8XXD	0-X99.8	0-Assault by other sharp object, subsequent encounter
0-X99.8XXS	0-X99.8	0-Assault by other sharp object, sequela
0-X99.9XXA	0-X99.9	0-Assault by unspecified sharp object, initial encounter
0-X99.9XXD	0-X99.9	0-Assault by unspecified sharp object, subsequent encounter
0-X99.9XXS	0-X99.9	0-Assault by unspecified sharp object, sequela
0-Y00.XXXA	0-Y00	0-Assault by blunt object, initial encounter
0-Y00.XXXD	0-Y00	0-Assault by blunt object, subsequent encounter
0-Y00.XXXS	0-Y00	0-Assault by blunt object, sequela
0-Y01.XXXA	0-Y01	0-Assault by pushing from high place, initial encounter
0-Y01.XXXD	0-Y01	0-Assault by pushing from high place, subsequent encounter
0-Y01.XXXS	0-Y01	0-Assault by pushing from high place, sequela
0-Y02.0XXA	0-Y02.0	0-Assault by pushing or placing victim in front of motor vehicle, initial encounter
0-Y02.0XXD	0-Y02.0	0-Assault by pushing or placing victim in front of motor vehicle, subsequent encounter
0-Y02.0XXS	0-Y02.0	0-Assault by pushing or placing victim in front of motor vehicle, sequela
0-Y02.1XXA	0-Y02.1	0-Assault by pushing or placing victim in front of (subway) train, initial encounter
0-Y02.1XXD	0-Y02.1	0-Assault by pushing or placing victim in front of (subway) train, subsequent encounter
0-Y02.1XXS	0-Y02.1	0-Assault by pushing or placing victim in front of (subway) train, sequela
0-Y02.8XXA	0-Y02.8	0-Assault by pushing or placing victim in front of other moving object, initial encounter
0-Y02.8XXD	0-Y02.8	0-Assault by pushing or placing victim in front of other moving object, subsequent encounter
0-Y02.8XXS	0-Y02.8	0-Assault by pushing or placing victim in front of other moving object, sequela
0-Y03.0XXA	0-Y03.0	0-Assault by being hit or run over by motor vehicle, initial encounter
0-Y03.0XXD	0-Y03.0	0-Assault by being hit or run over by motor vehicle, subsequent encounter
0-Y03.0XXS	0-Y03.0	0-Assault by being hit or run over by motor vehicle, sequela
0-Y03.8XXA	0-Y03.8	0-Other assault by crashing of motor vehicle, initial encounter
0-Y03.8XXD	0-Y03.8	0-Other assault by crashing of motor vehicle, subsequent encounter
0-Y03.8XXS	0-Y03.8	0-Other assault by crashing of motor vehicle, sequela
0-Y04.0XXA	0-Y04.0	0-Assault by unarmed brawl or fight, initial encounter
0-Y04.0XXD	0-Y04.0	0-Assault by unarmed brawl or fight, subsequent encounter
0-Y04.0XXS	0-Y04.0	0-Assault by unarmed brawl or fight, sequela
0-Y04.1XXA	0-Y04.1	0-Assault by human bite, initial encounter
0-Y04.1XXD	0-Y04.1	0-Assault by human bite, subsequent encounter
0-Y04.1XXS	0-Y04.1	0-Assault by human bite, sequela
0-Y04.2XXA	0-Y04.2	0-Assault by strike against or bumped into by another person, initial encounter
0-Y04.2XXD	0-Y04.2	0-Assault by strike against or bumped into by another person, subsequent encounter
0-Y04.2XXS	0-Y04.2	0-Assault by strike against or bumped into by another person, sequela
0-Y04.8XXA	0-Y04.8	0-Assault by other bodily force, initial encounter
0-Y04.8XXD	0-Y04.8	0-Assault by other bodily force, subsequent encounter
0-Y04.8XXS	0-Y04.8	0-Assault by other bodily force, sequela
0-Y08.01XA	0-Y08.01	0-Assault by strike by hockey stick, initial encounter
0-Y08.01XD	0-Y08.01	0-Assault by strike by hockey stick, subsequent encounter
0-Y08.01XS	0-Y08.01	0-Assault by strike by hockey stick, sequela
0-Y08.02XA	0-Y08.02	0-Assault by strike by baseball bat, initial encounter
0-Y08.02XD	0-Y08.02	0-Assault by strike by baseball bat, subsequent encounter
0-Y08.02XS	0-Y08.02	0-Assault by strike by baseball bat, sequela
0-Y08.09XA	0-Y08.09	0-Assault by strike by other specified type of sport equipment, initial encounter
0-Y08.09XD	0-Y08.09	0-Assault by strike by other specified type of sport equipment, subsequent encounter
0-Y08.09XS	0-Y08.09	0-Assault by strike by other specified type of sport equipment, sequela
0-Y08.81XA	0-Y08.81	0-Assault by crashing of aircraft, initial encounter
0-Y08.81XD	0-Y08.81	0-Assault by crashing of aircraft, subsequent encounter
0-Y08.81XS	0-Y08.81	0-Assault by crashing of aircraft, sequela
0-Y08.89XA	0-Y08.89	0-Assault by other specified means, initial encounter
0-Y08.89XD	0-Y08.89	0-Assault by other specified means, subsequent encounter
0-Y08.89XS	0-Y08.89	0-Assault by other specified means, sequela
0-Y21.0XXA	0-Y21.0	0-Drowning and submersion while in bathtub, undetermined intent, initial encounter
0-Y21.0XXD	0-Y21.0	0-Drowning and submersion while in bathtub, undetermined intent, subsequent encounter
0-Y21.0XXS	0-Y21.0	0-Drowning and submersion while in bathtub, undetermined intent, sequela
0-Y21.1XXA	0-Y21.1	0-Drowning and submersion after fall into bathtub, undetermined intent, initial encounter
0-Y21.1XXD	0-Y21.1	0-Drowning and submersion after fall into bathtub, undetermined intent, subsequent encounter
0-Y21.1XXS	0-Y21.1	0-Drowning and submersion after fall into bathtub, undetermined intent, sequela
0-Y21.2XXA	0-Y21.2	0-Drowning and submersion while in swimming pool, undetermined intent, initial encounter
0-Y21.2XXD	0-Y21.2	0-Drowning and submersion while in swimming pool, undetermined intent, subsequent encounter
0-Y21.2XXS	0-Y21.2	0-Drowning and submersion while in swimming pool, undetermined intent, sequela
0-Y21.3XXA	0-Y21.3	0-Drowning and submersion after fall into swimming pool, undetermined intent, initial encounter
0-Y21.3XXD	0-Y21.3	0-Drowning and submersion after fall into swimming pool, undetermined intent, subsequent encounter
0-Y21.3XXS	0-Y21.3	0-Drowning and submersion after fall into swimming pool, undetermined intent, sequela
0-Y21.4XXA	0-Y21.4	0-Drowning and submersion in natural water, undetermined intent, initial encounter
0-Y21.4XXD	0-Y21.4	0-Drowning and submersion in natural water, undetermined intent, subsequent encounter
0-Y21.4XXS	0-Y21.4	0-Drowning and submersion in natural water, undetermined intent, sequela
0-Y21.8XXA	0-Y21.8	0-Other drowning and submersion, undetermined intent, initial encounter
0-Y21.8XXD	0-Y21.8	0-Other drowning and submersion, undetermined intent, subsequent encounter
0-Y21.8XXS	0-Y21.8	0-Other drowning and submersion, undetermined intent, sequela
0-Y21.9XXA	0-Y21.9	0-Unspecified drowning and submersion, undetermined intent, initial encounter
0-Y21.9XXD	0-Y21.9	0-Unspecified drowning and submersion, undetermined intent, subsequent encounter
0-Y21.9XXS	0-Y21.9	0-Unspecified drowning and submersion, undetermined intent, sequela
0-Y22.XXXA	0-Y22	0-Handgun discharge, undetermined intent, initial encounter
0-Y22.XXXD	0-Y22	0-Handgun discharge, undetermined intent, subsequent encounter
0-Y22.XXXS	0-Y22	0-Handgun discharge, undetermined intent, sequela
0-Y23.0XXA	0-Y23.0	0-Shotgun discharge, undetermined intent, initial encounter
0-Y23.0XXD	0-Y23.0	0-Shotgun discharge, undetermined intent, subsequent encounter
0-Y23.0XXS	0-Y23.0	0-Shotgun discharge, undetermined intent, sequela
0-Y23.1XXA	0-Y23.1	0-Hunting rifle discharge, undetermined intent, initial encounter
0-Y23.1XXD	0-Y23.1	0-Hunting rifle discharge, undetermined intent, subsequent encounter
0-Y23.1XXS	0-Y23.1	0-Hunting rifle discharge, undetermined intent, sequela
0-Y23.2XXA	0-Y23.2	0-Military firearm discharge, undetermined intent, initial encounter
0-Y23.2XXD	0-Y23.2	0-Military firearm discharge, undetermined intent, subsequent encounter
0-Y23.2XXS	0-Y23.2	0-Military firearm discharge, undetermined intent, sequela
0-Y23.3XXA	0-Y23.3	0-Machine gun discharge, undetermined intent, initial encounter
0-Y23.3XXD	0-Y23.3	0-Machine gun discharge, undetermined intent, subsequent encounter
0-Y23.3XXS	0-Y23.3	0-Machine gun discharge, undetermined intent, sequela
0-Y23.8XXA	0-Y23.8	0-Other larger firearm discharge, undetermined intent, initial encounter
0-Y23.8XXD	0-Y23.8	0-Other larger firearm discharge, undetermined intent, subsequent encounter
0-Y23.8XXS	0-Y23.8	0-Other larger firearm discharge, undetermined intent, sequela
0-Y23.9XXA	0-Y23.9	0-Unspecified larger firearm discharge, undetermined intent, initial encounter
0-Y23.9XXD	0-Y23.9	0-Unspecified larger firearm discharge, undetermined intent, subsequent encounter
0-Y23.9XXS	0-Y23.9	0-Unspecified larger firearm discharge, undetermined intent, sequela
0-Y24.0XXA	0-Y24.0	0-Airgun discharge, undetermined intent, initial encounter
0-Y24.0XXD	0-Y24.0	0-Airgun discharge, undetermined intent, subsequent encounter
0-Y24.0XXS	0-Y24.0	0-Airgun discharge, undetermined intent, sequela
0-Y24.8XXA	0-Y24.8	0-Other firearm discharge, undetermined intent, initial encounter
0-Y24.8XXD	0-Y24.8	0-Other firearm discharge, undetermined intent, subsequent encounter
0-Y24.8XXS	0-Y24.8	0-Other firearm discharge, undetermined intent, sequela
0-Y24.9XXA	0-Y24.9	0-Unspecified firearm discharge, undetermined intent, initial encounter
0-Y24.9XXD	0-Y24.9	0-Unspecified firearm discharge, undetermined intent, subsequent encounter
0-Y24.9XXS	0-Y24.9	0-Unspecified firearm discharge, undetermined intent, sequela
0-Y25.XXXA	0-Y25	0-Contact with explosive material, undetermined intent, initial encounter
0-Y25.XXXD	0-Y25	0-Contact with explosive material, undetermined intent, subsequent encounter
0-Y25.XXXS	0-Y25	0-Contact with explosive material, undetermined intent, sequela
0-Y26.XXXA	0-Y26	0-Exposure to smoke, fire and flames, undetermined intent, initial encounter
0-Y26.XXXD	0-Y26	0-Exposure to smoke, fire and flames, undetermined intent, subsequent encounter
0-Y26.XXXS	0-Y26	0-Exposure to smoke, fire and flames, undetermined intent, sequela
0-Y27.0XXA	0-Y27.0	0-Contact with steam and hot vapors, undetermined intent, initial encounter
0-Y27.0XXD	0-Y27.0	0-Contact with steam and hot vapors, undetermined intent, subsequent encounter
0-Y27.0XXS	0-Y27.0	0-Contact with steam and hot vapors, undetermined intent, sequela
0-Y27.1XXA	0-Y27.1	0-Contact with hot tap water, undetermined intent, initial encounter
0-Y27.1XXD	0-Y27.1	0-Contact with hot tap water, undetermined intent, subsequent encounter
0-Y27.1XXS	0-Y27.1	0-Contact with hot tap water, undetermined intent, sequela
0-Y27.2XXA	0-Y27.2	0-Contact with hot fluids, undetermined intent, initial encounter
0-Y27.2XXD	0-Y27.2	0-Contact with hot fluids, undetermined intent, subsequent encounter
0-Y27.2XXS	0-Y27.2	0-Contact with hot fluids, undetermined intent, sequela
0-Y27.3XXA	0-Y27.3	0-Contact with hot household appliance, undetermined intent, initial encounter
0-Y27.3XXD	0-Y27.3	0-Contact with hot household appliance, undetermined intent, subsequent encounter
0-Y27.3XXS	0-Y27.3	0-Contact with hot household appliance, undetermined intent, sequela
0-Y27.8XXA	0-Y27.8	0-Contact with other hot objects, undetermined intent, initial encounter
0-Y27.8XXD	0-Y27.8	0-Contact with other hot objects, undetermined intent, subsequent encounter
0-Y27.8XXS	0-Y27.8	0-Contact with other hot objects, undetermined intent, sequela
0-Y27.9XXA	0-Y27.9	0-Contact with unspecified hot objects, undetermined intent, initial encounter
0-Y27.9XXD	0-Y27.9	0-Contact with unspecified hot objects, undetermined intent, subsequent encounter
0-Y27.9XXS	0-Y27.9	0-Contact with unspecified hot objects, undetermined intent, sequela
0-Y28.0XXA	0-Y28.0	0-Contact with sharp glass, undetermined intent, initial encounter
0-Y28.0XXD	0-Y28.0	0-Contact with sharp glass, undetermined intent, subsequent encounter
0-Y28.0XXS	0-Y28.0	0-Contact with sharp glass, undetermined intent, sequela
0-Y28.1XXA	0-Y28.1	0-Contact with knife, undetermined intent, initial encounter
0-Y28.1XXD	0-Y28.1	0-Contact with knife, undetermined intent, subsequent encounter
0-Y28.1XXS	0-Y28.1	0-Contact with knife, undetermined intent, sequela
0-Y28.2XXA	0-Y28.2	0-Contact with sword or dagger, undetermined intent, initial encounter
0-Y28.2XXD	0-Y28.2	0-Contact with sword or dagger, undetermined intent, subsequent encounter
0-Y28.2XXS	0-Y28.2	0-Contact with sword or dagger, undetermined intent, sequela
0-Y28.8XXA	0-Y28.8	0-Contact with other sharp object, undetermined intent, initial encounter
0-Y28.8XXD	0-Y28.8	0-Contact with other sharp object, undetermined intent, subsequent encounter
0-Y28.8XXS	0-Y28.8	0-Contact with other sharp object, undetermined intent, sequela
0-Y28.9XXA	0-Y28.9	0-Contact with unspecified sharp object, undetermined intent, initial encounter
0-Y28.9XXD	0-Y28.9	0-Contact with unspecified sharp object, undetermined intent, subsequent encounter
0-Y28.9XXS	0-Y28.9	0-Contact with unspecified sharp object, undetermined intent, sequela
0-Y29.XXXA	0-Y29	0-Contact with blunt object, undetermined intent, initial encounter
0-Y29.XXXD	0-Y29	0-Contact with blunt object, undetermined intent, subsequent encounter
0-Y29.XXXS	0-Y29	0-Contact with blunt object, undetermined intent, sequela
0-Y30.XXXA	0-Y30	0-Falling, jumping or pushed from a high place, undetermined intent, initial encounter
0-Y30.XXXD	0-Y30	0-Falling, jumping or pushed from a high place, undetermined intent, subsequent encounter
0-Y30.XXXS	0-Y30	0-Falling, jumping or pushed from a high place, undetermined intent, sequela
0-Y31.XXXA	0-Y31	0-Falling, lying or running before or into moving object, undetermined intent, initial encounter
0-Y31.XXXD	0-Y31	0-Falling, lying or running before or into moving object, undetermined intent, subsequent encounter
0-Y31.XXXS	0-Y31	0-Falling, lying or running before or into moving object, undetermined intent, sequela
0-Y32.XXXA	0-Y32	0-Crashing of motor vehicle, undetermined intent, initial encounter
0-Y32.XXXD	0-Y32	0-Crashing of motor vehicle, undetermined intent, subsequent encounter
0-Y32.XXXS	0-Y32	0-Crashing of motor vehicle, undetermined intent, sequela
0-Y33.XXXA	0-Y33	0-Other specified events, undetermined intent, initial encounter
0-Y33.XXXD	0-Y33	0-Other specified events, undetermined intent, subsequent encounter
0-Y33.XXXS	0-Y33	0-Other specified events, undetermined intent, sequela
0-Y35.001A	0-Y35.001	0-Legal intervention involving unspecified firearm discharge, law enforcement official injured, initial encounter
0-Y35.001D	0-Y35.001	0-Legal intervention involving unspecified firearm discharge, law enforcement official injured, subsequent encounter
0-Y35.001S	0-Y35.001	0-Legal intervention involving unspecified firearm discharge, law enforcement official injured, sequela
0-Y35.002A	0-Y35.002	0-Legal intervention involving unspecified firearm discharge, bystander injured, initial encounter
0-Y35.002D	0-Y35.002	0-Legal intervention involving unspecified firearm discharge, bystander injured, subsequent encounter
0-Y35.002S	0-Y35.002	0-Legal intervention involving unspecified firearm discharge, bystander injured, sequela
0-Y35.003A	0-Y35.003	0-Legal intervention involving unspecified firearm discharge, suspect injured, initial encounter
0-Y35.003D	0-Y35.003	0-Legal intervention involving unspecified firearm discharge, suspect injured, subsequent encounter
0-Y35.003S	0-Y35.003	0-Legal intervention involving unspecified firearm discharge, suspect injured, sequela
0-Y35.009A	0-Y35.009	0-Legal intervention involving unspecified firearm discharge, unspecified person injured, initial encounter
0-Y35.009D	0-Y35.009	0-Legal intervention involving unspecified firearm discharge, unspecified person injured, subsequent encounter
0-Y35.009S	0-Y35.009	0-Legal intervention involving unspecified firearm discharge, unspecified person injured, sequela
0-Y35.011A	0-Y35.011	0-Legal intervention involving injury by machine gun, law enforcement official injured, initial encounter
0-Y35.011D	0-Y35.011	0-Legal intervention involving injury by machine gun, law enforcement official injured, subsequent encounter
0-Y35.011S	0-Y35.011	0-Legal intervention involving injury by machine gun, law enforcement official injured, sequela
0-Y35.012A	0-Y35.012	0-Legal intervention involving injury by machine gun, bystander injured, initial encounter
0-Y35.012D	0-Y35.012	0-Legal intervention involving injury by machine gun, bystander injured, subsequent encounter
0-Y35.012S	0-Y35.012	0-Legal intervention involving injury by machine gun, bystander injured, sequela
0-Y35.013A	0-Y35.013	0-Legal intervention involving injury by machine gun, suspect injured, initial encounter
0-Y35.013D	0-Y35.013	0-Legal intervention involving injury by machine gun, suspect injured, subsequent encounter
0-Y35.013S	0-Y35.013	0-Legal intervention involving injury by machine gun, suspect injured, sequela
0-Y35.019A	0-Y35.019	0-Legal intervention involving injury by machine gun, unspecified person injured, initial encounter
0-Y35.019D	0-Y35.019	0-Legal intervention involving injury by machine gun, unspecified person injured, subsequent encounter
0-Y35.019S	0-Y35.019	0-Legal intervention involving injury by machine gun, unspecified person injured, sequela
0-Y35.021A	0-Y35.021	0-Legal intervention involving injury by handgun, law enforcement official injured, initial encounter
0-Y35.021D	0-Y35.021	0-Legal intervention involving injury by handgun, law enforcement official injured, subsequent encounter
0-Y35.021S	0-Y35.021	0-Legal intervention involving injury by handgun, law enforcement official injured, sequela
0-Y35.022A	0-Y35.022	0-Legal intervention involving injury by handgun, bystander injured, initial encounter
0-Y35.022D	0-Y35.022	0-Legal intervention involving injury by handgun, bystander injured, subsequent encounter
0-Y35.022S	0-Y35.022	0-Legal intervention involving injury by handgun, bystander injured, sequela
0-Y35.023A	0-Y35.023	0-Legal intervention involving injury by handgun, suspect injured, initial encounter
0-Y35.023D	0-Y35.023	0-Legal intervention involving injury by handgun, suspect injured, subsequent encounter
0-Y35.023S	0-Y35.023	0-Legal intervention involving injury by handgun, suspect injured, sequela
0-Y35.029A	0-Y35.029	0-Legal intervention involving injury by handgun, unspecified person injured, initial encounter
0-Y35.029D	0-Y35.029	0-Legal intervention involving injury by handgun, unspecified person injured, subsequent encounter
0-Y35.029S	0-Y35.029	0-Legal intervention involving injury by handgun, unspecified person injured, sequela
0-Y35.031A	0-Y35.031	0-Legal intervention involving injury by rifle pellet, law enforcement official injured, initial encounter
0-Y35.031D	0-Y35.031	0-Legal intervention involving injury by rifle pellet, law enforcement official injured, subsequent encounter
0-Y35.031S	0-Y35.031	0-Legal intervention involving injury by rifle pellet, law enforcement official injured, sequela
0-Y35.032A	0-Y35.032	0-Legal intervention involving injury by rifle pellet, bystander injured, initial encounter
0-Y35.032D	0-Y35.032	0-Legal intervention involving injury by rifle pellet, bystander injured, subsequent encounter
0-Y35.032S	0-Y35.032	0-Legal intervention involving injury by rifle pellet, bystander injured, sequela
0-Y35.033A	0-Y35.033	0-Legal intervention involving injury by rifle pellet, suspect injured, initial encounter
0-Y35.033D	0-Y35.033	0-Legal intervention involving injury by rifle pellet, suspect injured, subsequent encounter
0-Y35.033S	0-Y35.033	0-Legal intervention involving injury by rifle pellet, suspect injured, sequela
0-Y35.039A	0-Y35.039	0-Legal intervention involving injury by rifle pellet, unspecified person injured, initial encounter
0-Y35.039D	0-Y35.039	0-Legal intervention involving injury by rifle pellet, unspecified person injured, subsequent encounter
0-Y35.039S	0-Y35.039	0-Legal intervention involving injury by rifle pellet, unspecified person injured, sequela
0-Y35.041A	0-Y35.041	0-Legal intervention involving injury by rubber bullet, law enforcement official injured, initial encounter
0-Y35.041D	0-Y35.041	0-Legal intervention involving injury by rubber bullet, law enforcement official injured, subsequent encounter
0-Y35.041S	0-Y35.041	0-Legal intervention involving injury by rubber bullet, law enforcement official injured, sequela
0-Y35.042A	0-Y35.042	0-Legal intervention involving injury by rubber bullet, bystander injured, initial encounter
0-Y35.042D	0-Y35.042	0-Legal intervention involving injury by rubber bullet, bystander injured, subsequent encounter
0-Y35.042S	0-Y35.042	0-Legal intervention involving injury by rubber bullet, bystander injured, sequela
0-Y35.043A	0-Y35.043	0-Legal intervention involving injury by rubber bullet, suspect injured, initial encounter
0-Y35.043D	0-Y35.043	0-Legal intervention involving injury by rubber bullet, suspect injured, subsequent encounter
0-Y35.043S	0-Y35.043	0-Legal intervention involving injury by rubber bullet, suspect injured, sequela
0-Y35.049A	0-Y35.049	0-Legal intervention involving injury by rubber bullet, unspecified person injured, initial encounter
0-Y35.049D	0-Y35.049	0-Legal intervention involving injury by rubber bullet, unspecified person injured, subsequent encounter
0-Y35.049S	0-Y35.049	0-Legal intervention involving injury by rubber bullet, unspecified person injured, sequela
0-Y35.091A	0-Y35.091	0-Legal intervention involving other firearm discharge, law enforcement official injured, initial encounter
0-Y35.091D	0-Y35.091	0-Legal intervention involving other firearm discharge, law enforcement official injured, subsequent encounter
0-Y35.091S	0-Y35.091	0-Legal intervention involving other firearm discharge, law enforcement official injured, sequela
0-Y35.092A	0-Y35.092	0-Legal intervention involving other firearm discharge, bystander injured, initial encounter
0-Y35.092D	0-Y35.092	0-Legal intervention involving other firearm discharge, bystander injured, subsequent encounter
0-Y35.092S	0-Y35.092	0-Legal intervention involving other firearm discharge, bystander injured, sequela
0-Y35.093A	0-Y35.093	0-Legal intervention involving other firearm discharge, suspect injured, initial encounter
0-Y35.093D	0-Y35.093	0-Legal intervention involving other firearm discharge, suspect injured, subsequent encounter
0-Y35.093S	0-Y35.093	0-Legal intervention involving other firearm discharge, suspect injured, sequela
0-Y35.099A	0-Y35.099	0-Legal intervention involving other firearm discharge, unspecified person injured, initial encounter
0-Y35.099D	0-Y35.099	0-Legal intervention involving other firearm discharge, unspecified person injured, subsequent encounter
0-Y35.099S	0-Y35.099	0-Legal intervention involving other firearm discharge, unspecified person injured, sequela
0-Y35.101A	0-Y35.101	0-Legal intervention involving unspecified explosives, law enforcement official injured, initial encounter
0-Y35.101D	0-Y35.101	0-Legal intervention involving unspecified explosives, law enforcement official injured, subsequent encounter
0-Y35.101S	0-Y35.101	0-Legal intervention involving unspecified explosives, law enforcement official injured, sequela
0-Y35.102A	0-Y35.102	0-Legal intervention involving unspecified explosives, bystander injured, initial encounter
0-Y35.102D	0-Y35.102	0-Legal intervention involving unspecified explosives, bystander injured, subsequent encounter
0-Y35.102S	0-Y35.102	0-Legal intervention involving unspecified explosives, bystander injured, sequela
0-Y35.103A	0-Y35.103	0-Legal intervention involving unspecified explosives, suspect injured, initial encounter
0-Y35.103D	0-Y35.103	0-Legal intervention involving unspecified explosives, suspect injured, subsequent encounter
0-Y35.103S	0-Y35.103	0-Legal intervention involving unspecified explosives, suspect injured, sequela
0-Y35.109A	0-Y35.109	0-Legal intervention involving unspecified explosives, unspecified person injured, initial encounter
0-Y35.109D	0-Y35.109	0-Legal intervention involving unspecified explosives, unspecified person injured, subsequent encounter
0-Y35.109S	0-Y35.109	0-Legal intervention involving unspecified explosives, unspecified person injured, sequela
0-Y35.111A	0-Y35.111	0-Legal intervention involving injury by dynamite, law enforcement official injured, initial encounter
0-Y35.111D	0-Y35.111	0-Legal intervention involving injury by dynamite, law enforcement official injured, subsequent encounter
0-Y35.111S	0-Y35.111	0-Legal intervention involving injury by dynamite, law enforcement official injured, sequela
0-Y35.112A	0-Y35.112	0-Legal intervention involving injury by dynamite, bystander injured, initial encounter
0-Y35.112D	0-Y35.112	0-Legal intervention involving injury by dynamite, bystander injured, subsequent encounter
0-Y35.112S	0-Y35.112	0-Legal intervention involving injury by dynamite, bystander injured, sequela
0-Y35.113A	0-Y35.113	0-Legal intervention involving injury by dynamite, suspect injured, initial encounter
0-Y35.113D	0-Y35.113	0-Legal intervention involving injury by dynamite, suspect injured, subsequent encounter
0-Y35.113S	0-Y35.113	0-Legal intervention involving injury by dynamite, suspect injured, sequela
0-Y35.119A	0-Y35.119	0-Legal intervention involving injury by dynamite, unspecified person injured, initial encounter
0-Y35.119D	0-Y35.119	0-Legal intervention involving injury by dynamite, unspecified person injured, subsequent encounter
0-Y35.119S	0-Y35.119	0-Legal intervention involving injury by dynamite, unspecified person injured, sequela
0-Y35.121A	0-Y35.121	0-Legal intervention involving injury by explosive shell, law enforcement official injured, initial encounter
0-Y35.121D	0-Y35.121	0-Legal intervention involving injury by explosive shell, law enforcement official injured, subsequent encounter
0-Y35.121S	0-Y35.121	0-Legal intervention involving injury by explosive shell, law enforcement official injured, sequela
0-Y35.122A	0-Y35.122	0-Legal intervention involving injury by explosive shell, bystander injured, initial encounter
0-Y35.122D	0-Y35.122	0-Legal intervention involving injury by explosive shell, bystander injured, subsequent encounter
0-Y35.122S	0-Y35.122	0-Legal intervention involving injury by explosive shell, bystander injured, sequela
0-Y35.123A	0-Y35.123	0-Legal intervention involving injury by explosive shell, suspect injured, initial encounter
0-Y35.123D	0-Y35.123	0-Legal intervention involving injury by explosive shell, suspect injured, subsequent encounter
0-Y35.123S	0-Y35.123	0-Legal intervention involving injury by explosive shell, suspect injured, sequela
0-Y35.129A	0-Y35.129	0-Legal intervention involving injury by explosive shell, unspecified person injured, initial encounter
0-Y35.129D	0-Y35.129	0-Legal intervention involving injury by explosive shell, unspecified person injured, subsequent encounter
0-Y35.129S	0-Y35.129	0-Legal intervention involving injury by explosive shell, unspecified person injured, sequela
0-Y35.191A	0-Y35.191	0-Legal intervention involving other explosives, law enforcement official injured, initial encounter
0-Y35.191D	0-Y35.191	0-Legal intervention involving other explosives, law enforcement official injured, subsequent encounter
0-Y35.191S	0-Y35.191	0-Legal intervention involving other explosives, law enforcement official injured, sequela
0-Y35.192A	0-Y35.192	0-Legal intervention involving other explosives, bystander injured, initial encounter
0-Y35.192D	0-Y35.192	0-Legal intervention involving other explosives, bystander injured, subsequent encounter
0-Y35.192S	0-Y35.192	0-Legal intervention involving other explosives, bystander injured, sequela
0-Y35.193A	0-Y35.193	0-Legal intervention involving other explosives, suspect injured, initial encounter
0-Y35.193D	0-Y35.193	0-Legal intervention involving other explosives, suspect injured, subsequent encounter
0-Y35.193S	0-Y35.193	0-Legal intervention involving other explosives, suspect injured, sequela
0-Y35.199A	0-Y35.199	0-Legal intervention involving other explosives, unspecified person injured, initial encounter
0-Y35.199D	0-Y35.199	0-Legal intervention involving other explosives, unspecified person injured, subsequent encounter
0-Y35.199S	0-Y35.199	0-Legal intervention involving other explosives, unspecified person injured, sequela
0-Y35.201A	0-Y35.201	0-Legal intervention involving unspecified gas, law enforcement official injured, initial encounter
0-Y35.201D	0-Y35.201	0-Legal intervention involving unspecified gas, law enforcement official injured, subsequent encounter
0-Y35.201S	0-Y35.201	0-Legal intervention involving unspecified gas, law enforcement official injured, sequela
0-Y35.202A	0-Y35.202	0-Legal intervention involving unspecified gas, bystander injured, initial encounter
0-Y35.202D	0-Y35.202	0-Legal intervention involving unspecified gas, bystander injured, subsequent encounter
0-Y35.202S	0-Y35.202	0-Legal intervention involving unspecified gas, bystander injured, sequela
0-Y35.203A	0-Y35.203	0-Legal intervention involving unspecified gas, suspect injured, initial encounter
0-Y35.203D	0-Y35.203	0-Legal intervention involving unspecified gas, suspect injured, subsequent encounter
0-Y35.203S	0-Y35.203	0-Legal intervention involving unspecified gas, suspect injured, sequela
0-Y35.209A	0-Y35.209	0-Legal intervention involving unspecified gas, unspecified person injured, initial encounter
0-Y35.209D	0-Y35.209	0-Legal intervention involving unspecified gas, unspecified person injured, subsequent encounter
0-Y35.209S	0-Y35.209	0-Legal intervention involving unspecified gas, unspecified person injured, sequela
0-Y35.211A	0-Y35.211	0-Legal intervention involving injury by tear gas, law enforcement official injured, initial encounter
0-Y35.211D	0-Y35.211	0-Legal intervention involving injury by tear gas, law enforcement official injured, subsequent encounter
0-Y35.211S	0-Y35.211	0-Legal intervention involving injury by tear gas, law enforcement official injured, sequela
0-Y35.212A	0-Y35.212	0-Legal intervention involving injury by tear gas, bystander injured, initial encounter
0-Y35.212D	0-Y35.212	0-Legal intervention involving injury by tear gas, bystander injured, subsequent encounter
0-Y35.212S	0-Y35.212	0-Legal intervention involving injury by tear gas, bystander injured, sequela
0-Y35.213A	0-Y35.213	0-Legal intervention involving injury by tear gas, suspect injured, initial encounter
0-Y35.213D	0-Y35.213	0-Legal intervention involving injury by tear gas, suspect injured, subsequent encounter
0-Y35.213S	0-Y35.213	0-Legal intervention involving injury by tear gas, suspect injured, sequela
0-Y35.219A	0-Y35.219	0-Legal intervention involving injury by tear gas, unspecified person injured, initial encounter
0-Y35.219D	0-Y35.219	0-Legal intervention involving injury by tear gas, unspecified person injured, subsequent encounter
0-Y35.219S	0-Y35.219	0-Legal intervention involving injury by tear gas, unspecified person injured, sequela
0-Y35.291A	0-Y35.291	0-Legal intervention involving other gas, law enforcement official injured, initial encounter
0-Y35.291D	0-Y35.291	0-Legal intervention involving other gas, law enforcement official injured, subsequent encounter
0-Y35.291S	0-Y35.291	0-Legal intervention involving other gas, law enforcement official injured, sequela
0-Y35.292A	0-Y35.292	0-Legal intervention involving other gas, bystander injured, initial encounter
0-Y35.292D	0-Y35.292	0-Legal intervention involving other gas, bystander injured, subsequent encounter
0-Y35.292S	0-Y35.292	0-Legal intervention involving other gas, bystander injured, sequela
0-Y35.293A	0-Y35.293	0-Legal intervention involving other gas, suspect injured, initial encounter
0-Y35.293D	0-Y35.293	0-Legal intervention involving other gas, suspect injured, subsequent encounter
0-Y35.293S	0-Y35.293	0-Legal intervention involving other gas, suspect injured, sequela
0-Y35.299A	0-Y35.299	0-Legal intervention involving other gas, unspecified person injured, initial encounter
0-Y35.299D	0-Y35.299	0-Legal intervention involving other gas, unspecified person injured, subsequent encounter
0-Y35.299S	0-Y35.299	0-Legal intervention involving other gas, unspecified person injured, sequela
0-Y35.301A	0-Y35.301	0-Legal intervention involving unspecified blunt objects, law enforcement official injured, initial encounter
0-Y35.301D	0-Y35.301	0-Legal intervention involving unspecified blunt objects, law enforcement official injured, subsequent encounter
0-Y35.301S	0-Y35.301	0-Legal intervention involving unspecified blunt objects, law enforcement official injured, sequela
0-Y35.302A	0-Y35.302	0-Legal intervention involving unspecified blunt objects, bystander injured, initial encounter
0-Y35.302D	0-Y35.302	0-Legal intervention involving unspecified blunt objects, bystander injured, subsequent encounter
0-Y35.302S	0-Y35.302	0-Legal intervention involving unspecified blunt objects, bystander injured, sequela
0-Y35.303A	0-Y35.303	0-Legal intervention involving unspecified blunt objects, suspect injured, initial encounter
0-Y35.303D	0-Y35.303	0-Legal intervention involving unspecified blunt objects, suspect injured, subsequent encounter
0-Y35.303S	0-Y35.303	0-Legal intervention involving unspecified blunt objects, suspect injured, sequela
0-Y35.309A	0-Y35.309	0-Legal intervention involving unspecified blunt objects, unspecified person injured, initial encounter
0-Y35.309D	0-Y35.309	0-Legal intervention involving unspecified blunt objects, unspecified person injured, subsequent encounter
0-Y35.309S	0-Y35.309	0-Legal intervention involving unspecified blunt objects, unspecified person injured, sequela
0-Y35.311A	0-Y35.311	0-Legal intervention involving baton, law enforcement official injured, initial encounter
0-Y35.311D	0-Y35.311	0-Legal intervention involving baton, law enforcement official injured, subsequent encounter
0-Y35.311S	0-Y35.311	0-Legal intervention involving baton, law enforcement official injured, sequela
0-Y35.312A	0-Y35.312	0-Legal intervention involving baton, bystander injured, initial encounter
0-Y35.312D	0-Y35.312	0-Legal intervention involving baton, bystander injured, subsequent encounter
0-Y35.312S	0-Y35.312	0-Legal intervention involving baton, bystander injured, sequela
0-Y35.313A	0-Y35.313	0-Legal intervention involving baton, suspect injured, initial encounter
0-Y35.313D	0-Y35.313	0-Legal intervention involving baton, suspect injured, subsequent encounter
0-Y35.313S	0-Y35.313	0-Legal intervention involving baton, suspect injured, sequela
0-Y35.319A	0-Y35.319	0-Legal intervention involving baton, unspecified person injured, initial encounter
0-Y35.319D	0-Y35.319	0-Legal intervention involving baton, unspecified person injured, subsequent encounter
0-Y35.319S	0-Y35.319	0-Legal intervention involving baton, unspecified person injured, sequela
0-Y35.391A	0-Y35.391	0-Legal intervention involving other blunt objects, law enforcement official injured, initial encounter
0-Y35.391D	0-Y35.391	0-Legal intervention involving other blunt objects, law enforcement official injured, subsequent encounter
0-Y35.391S	0-Y35.391	0-Legal intervention involving other blunt objects, law enforcement official injured, sequela
0-Y35.392A	0-Y35.392	0-Legal intervention involving other blunt objects, bystander injured, initial encounter
0-Y35.392D	0-Y35.392	0-Legal intervention involving other blunt objects, bystander injured, subsequent encounter
0-Y35.392S	0-Y35.392	0-Legal intervention involving other blunt objects, bystander injured, sequela
0-Y35.393A	0-Y35.393	0-Legal intervention involving other blunt objects, suspect injured, initial encounter
0-Y35.393D	0-Y35.393	0-Legal intervention involving other blunt objects, suspect injured, subsequent encounter
0-Y35.393S	0-Y35.393	0-Legal intervention involving other blunt objects, suspect injured, sequela
0-Y35.399A	0-Y35.399	0-Legal intervention involving other blunt objects, unspecified person injured, initial encounter
0-Y35.399D	0-Y35.399	0-Legal intervention involving other blunt objects, unspecified person injured, subsequent encounter
0-Y35.399S	0-Y35.399	0-Legal intervention involving other blunt objects, unspecified person injured, sequela
0-Y35.401A	0-Y35.401	0-Legal intervention involving unspecified sharp objects, law enforcement official injured, initial encounter
0-Y35.401D	0-Y35.401	0-Legal intervention involving unspecified sharp objects, law enforcement official injured, subsequent encounter
0-Y35.401S	0-Y35.401	0-Legal intervention involving unspecified sharp objects, law enforcement official injured, sequela
0-Y35.402A	0-Y35.402	0-Legal intervention involving unspecified sharp objects, bystander injured, initial encounter
0-Y35.402D	0-Y35.402	0-Legal intervention involving unspecified sharp objects, bystander injured, subsequent encounter
0-Y35.402S	0-Y35.402	0-Legal intervention involving unspecified sharp objects, bystander injured, sequela
0-Y35.403A	0-Y35.403	0-Legal intervention involving unspecified sharp objects, suspect injured, initial encounter
0-Y35.403D	0-Y35.403	0-Legal intervention involving unspecified sharp objects, suspect injured, subsequent encounter
0-Y35.403S	0-Y35.403	0-Legal intervention involving unspecified sharp objects, suspect injured, sequela
0-Y35.409A	0-Y35.409	0-Legal intervention involving unspecified sharp objects, unspecified person injured, initial encounter
0-Y35.409D	0-Y35.409	0-Legal intervention involving unspecified sharp objects, unspecified person injured, subsequent encounter
0-Y35.409S	0-Y35.409	0-Legal intervention involving unspecified sharp objects, unspecified person injured, sequela
0-Y35.411A	0-Y35.411	0-Legal intervention involving bayonet, law enforcement official injured, initial encounter
0-Y35.411D	0-Y35.411	0-Legal intervention involving bayonet, law enforcement official injured, subsequent encounter
0-Y35.411S	0-Y35.411	0-Legal intervention involving bayonet, law enforcement official injured, sequela
0-Y35.412A	0-Y35.412	0-Legal intervention involving bayonet, bystander injured, initial encounter
0-Y35.412D	0-Y35.412	0-Legal intervention involving bayonet, bystander injured, subsequent encounter
0-Y35.412S	0-Y35.412	0-Legal intervention involving bayonet, bystander injured, sequela
0-Y35.413A	0-Y35.413	0-Legal intervention involving bayonet, suspect injured, initial encounter
0-Y35.413D	0-Y35.413	0-Legal intervention involving bayonet, suspect injured, subsequent encounter
0-Y35.413S	0-Y35.413	0-Legal intervention involving bayonet, suspect injured, sequela
0-Y35.419A	0-Y35.419	0-Legal intervention involving bayonet, unspecified person injured, initial encounter
0-Y35.419D	0-Y35.419	0-Legal intervention involving bayonet, unspecified person injured, subsequent encounter
0-Y35.419S	0-Y35.419	0-Legal intervention involving bayonet, unspecified person injured, sequela
0-Y35.491A	0-Y35.491	0-Legal intervention involving other sharp objects, law enforcement official injured, initial encounter
0-Y35.491D	0-Y35.491	0-Legal intervention involving other sharp objects, law enforcement official injured, subsequent encounter
0-Y35.491S	0-Y35.491	0-Legal intervention involving other sharp objects, law enforcement official injured, sequela
0-Y35.492A	0-Y35.492	0-Legal intervention involving other sharp objects, bystander injured, initial encounter
0-Y35.492D	0-Y35.492	0-Legal intervention involving other sharp objects, bystander injured, subsequent encounter
0-Y35.492S	0-Y35.492	0-Legal intervention involving other sharp objects, bystander injured, sequela
0-Y35.493A	0-Y35.493	0-Legal intervention involving other sharp objects, suspect injured, initial encounter
0-Y35.493D	0-Y35.493	0-Legal intervention involving other sharp objects, suspect injured, subsequent encounter
0-Y35.493S	0-Y35.493	0-Legal intervention involving other sharp objects, suspect injured, sequela
0-Y35.499A	0-Y35.499	0-Legal intervention involving other sharp objects, unspecified person injured, initial encounter
0-Y35.499D	0-Y35.499	0-Legal intervention involving other sharp objects, unspecified person injured, subsequent encounter
0-Y35.499S	0-Y35.499	0-Legal intervention involving other sharp objects, unspecified person injured, sequela
0-Y35.811A	0-Y35.811	0-Legal intervention involving manhandling, law enforcement official injured, initial encounter
0-Y35.811D	0-Y35.811	0-Legal intervention involving manhandling, law enforcement official injured, subsequent encounter
0-Y35.811S	0-Y35.811	0-Legal intervention involving manhandling, law enforcement official injured, sequela
0-Y35.812A	0-Y35.812	0-Legal intervention involving manhandling, bystander injured, initial encounter
0-Y35.812D	0-Y35.812	0-Legal intervention involving manhandling, bystander injured, subsequent encounter
0-Y35.812S	0-Y35.812	0-Legal intervention involving manhandling, bystander injured, sequela
0-Y35.813A	0-Y35.813	0-Legal intervention involving manhandling, suspect injured, initial encounter
0-Y35.813D	0-Y35.813	0-Legal intervention involving manhandling, suspect injured, subsequent encounter
0-Y35.813S	0-Y35.813	0-Legal intervention involving manhandling, suspect injured, sequela
0-Y35.819A	0-Y35.819	0-Legal intervention involving manhandling, unspecified person injured, initial encounter
0-Y35.819D	0-Y35.819	0-Legal intervention involving manhandling, unspecified person injured, subsequent encounter
0-Y35.819S	0-Y35.819	0-Legal intervention involving manhandling, unspecified person injured, sequela
0-Y35.831A	0-Y35.831	0-Legal intervention involving a conducted energy device, law enforcement official injured, initial encounter
0-Y35.831D	0-Y35.831	0-Legal intervention involving a conducted energy device, law enforcement official injured, subsequent encounter
0-Y35.831S	0-Y35.831	0-Legal intervention involving a conducted energy device, law enforcement official injured, sequela
0-Y35.832A	0-Y35.832	0-Legal intervention involving a conducted energy device, bystander injured, initial encounter
0-Y35.832D	0-Y35.832	0-Legal intervention involving a conducted energy device, bystander injured, subsequent encounter
0-Y35.832S	0-Y35.832	0-Legal intervention involving a conducted energy device, bystander injured, sequela
0-Y35.833A	0-Y35.833	0-Legal intervention involving a conducted energy device, suspect injured, initial encounter
0-Y35.833D	0-Y35.833	0-Legal intervention involving a conducted energy device, suspect injured, subsequent encounter
0-Y35.833S	0-Y35.833	0-Legal intervention involving a conducted energy device, suspect injured, sequela
0-Y35.839A	0-Y35.839	0-Legal intervention involving a conducted energy device, unspecified person injured, initial encounter
0-Y35.839D	0-Y35.839	0-Legal intervention involving a conducted energy device, unspecified person injured, subsequent encounter
0-Y35.839S	0-Y35.839	0-Legal intervention involving a conducted energy device, unspecified person injured, sequela
0-Y35.891A	0-Y35.891	0-Legal intervention involving other specified means, law enforcement official injured, initial encounter
0-Y35.891D	0-Y35.891	0-Legal intervention involving other specified means, law enforcement official injured, subsequent encounter
0-Y35.891S	0-Y35.891	0-Legal intervention involving other specified means, law enforcement official injured, sequela
0-Y35.892A	0-Y35.892	0-Legal intervention involving other specified means, bystander injured, initial encounter
0-Y35.892D	0-Y35.892	0-Legal intervention involving other specified means, bystander injured, subsequent encounter
0-Y35.892S	0-Y35.892	0-Legal intervention involving other specified means, bystander injured, sequela
0-Y35.893A	0-Y35.893	0-Legal intervention involving other specified means, suspect injured, initial encounter
0-Y35.893D	0-Y35.893	0-Legal intervention involving other specified means, suspect injured, subsequent encounter
0-Y35.893S	0-Y35.893	0-Legal intervention involving other specified means, suspect injured, sequela
0-Y35.899A	0-Y35.899	0-Legal intervention involving other specified means, unspecified person injured, initial encounter
0-Y35.899D	0-Y35.899	0-Legal intervention involving other specified means, unspecified person injured, subsequent encounter
0-Y35.899S	0-Y35.899	0-Legal intervention involving other specified means, unspecified person injured, sequela
0-Y35.91XA	0-Y35.91	0-Legal intervention, means unspecified, law enforcement official injured, initial encounter
0-Y35.91XD	0-Y35.91	0-Legal intervention, means unspecified, law enforcement official injured, subsequent encounter
0-Y35.91XS	0-Y35.91	0-Legal intervention, means unspecified, law enforcement official injured, sequela
0-Y35.92XA	0-Y35.92	0-Legal intervention, means unspecified, bystander injured, initial encounter
0-Y35.92XD	0-Y35.92	0-Legal intervention, means unspecified, bystander injured, subsequent encounter
0-Y35.92XS	0-Y35.92	0-Legal intervention, means unspecified, bystander injured, sequela
0-Y35.93XA	0-Y35.93	0-Legal intervention, means unspecified, suspect injured, initial encounter
0-Y35.93XD	0-Y35.93	0-Legal intervention, means unspecified, suspect injured, subsequent encounter
0-Y35.93XS	0-Y35.93	0-Legal intervention, means unspecified, suspect injured, sequela
0-Y35.99XA	0-Y35.99	0-Legal intervention, means unspecified, unspecified person injured, initial encounter
0-Y35.99XD	0-Y35.99	0-Legal intervention, means unspecified, unspecified person injured, subsequent encounter
0-Y35.99XS	0-Y35.99	0-Legal intervention, means unspecified, unspecified person injured, sequela
0-Y36.000A	0-Y36.000	0-War operations involving explosion of unspecified marine weapon, military personnel, initial encounter
0-Y36.000D	0-Y36.000	0-War operations involving explosion of unspecified marine weapon, military personnel, subsequent encounter
0-Y36.000S	0-Y36.000	0-War operations involving explosion of unspecified marine weapon, military personnel, sequela
0-Y36.001A	0-Y36.001	0-War operations involving explosion of unspecified marine weapon, civilian, initial encounter
0-Y36.001D	0-Y36.001	0-War operations involving explosion of unspecified marine weapon, civilian, subsequent encounter
0-Y36.001S	0-Y36.001	0-War operations involving explosion of unspecified marine weapon, civilian, sequela
0-Y36.010A	0-Y36.010	0-War operations involving explosion of depth-charge, military personnel, initial encounter
0-Y36.010D	0-Y36.010	0-War operations involving explosion of depth-charge, military personnel, subsequent encounter
0-Y36.010S	0-Y36.010	0-War operations involving explosion of depth-charge, military personnel, sequela
0-Y36.011A	0-Y36.011	0-War operations involving explosion of depth-charge, civilian, initial encounter
0-Y36.011D	0-Y36.011	0-War operations involving explosion of depth-charge, civilian, subsequent encounter
0-Y36.011S	0-Y36.011	0-War operations involving explosion of depth-charge, civilian, sequela
0-Y36.020A	0-Y36.020	0-War operations involving explosion of marine mine, military personnel, initial encounter
0-Y36.020D	0-Y36.020	0-War operations involving explosion of marine mine, military personnel, subsequent encounter
0-Y36.020S	0-Y36.020	0-War operations involving explosion of marine mine, military personnel, sequela
0-Y36.021A	0-Y36.021	0-War operations involving explosion of marine mine, civilian, initial encounter
0-Y36.021D	0-Y36.021	0-War operations involving explosion of marine mine, civilian, subsequent encounter
0-Y36.021S	0-Y36.021	0-War operations involving explosion of marine mine, civilian, sequela
0-Y36.030A	0-Y36.030	0-War operations involving explosion of sea-based artillery shell, military personnel, initial encounter
0-Y36.030D	0-Y36.030	0-War operations involving explosion of sea-based artillery shell, military personnel, subsequent encounter
0-Y36.030S	0-Y36.030	0-War operations involving explosion of sea-based artillery shell, military personnel, sequela
0-Y36.031A	0-Y36.031	0-War operations involving explosion of sea-based artillery shell, civilian, initial encounter
0-Y36.031D	0-Y36.031	0-War operations involving explosion of sea-based artillery shell, civilian, subsequent encounter
0-Y36.031S	0-Y36.031	0-War operations involving explosion of sea-based artillery shell, civilian, sequela
0-Y36.040A	0-Y36.040	0-War operations involving explosion of torpedo, military personnel, initial encounter
0-Y36.040D	0-Y36.040	0-War operations involving explosion of torpedo, military personnel, subsequent encounter
0-Y36.040S	0-Y36.040	0-War operations involving explosion of torpedo, military personnel, sequela
0-Y36.041A	0-Y36.041	0-War operations involving explosion of torpedo, civilian, initial encounter
0-Y36.041D	0-Y36.041	0-War operations involving explosion of torpedo, civilian, subsequent encounter
0-Y36.041S	0-Y36.041	0-War operations involving explosion of torpedo, civilian, sequela
0-Y36.050A	0-Y36.050	0-War operations involving accidental detonation of onboard marine weapons, military personnel, initial encounter
0-Y36.050D	0-Y36.050	0-War operations involving accidental detonation of onboard marine weapons, military personnel, subsequent encounter
0-Y36.050S	0-Y36.050	0-War operations involving accidental detonation of onboard marine weapons, military personnel, sequela
0-Y36.051A	0-Y36.051	0-War operations involving accidental detonation of onboard marine weapons, civilian, initial encounter
0-Y36.051D	0-Y36.051	0-War operations involving accidental detonation of onboard marine weapons, civilian, subsequent encounter
0-Y36.051S	0-Y36.051	0-War operations involving accidental detonation of onboard marine weapons, civilian, sequela
0-Y36.090A	0-Y36.090	0-War operations involving explosion of other marine weapons, military personnel, initial encounter
0-Y36.090D	0-Y36.090	0-War operations involving explosion of other marine weapons, military personnel, subsequent encounter
0-Y36.090S	0-Y36.090	0-War operations involving explosion of other marine weapons, military personnel, sequela
0-Y36.091A	0-Y36.091	0-War operations involving explosion of other marine weapons, civilian, initial encounter
0-Y36.091D	0-Y36.091	0-War operations involving explosion of other marine weapons, civilian, subsequent encounter
0-Y36.091S	0-Y36.091	0-War operations involving explosion of other marine weapons, civilian, sequela
0-Y36.100A	0-Y36.100	0-War operations involving unspecified destruction of aircraft, military personnel, initial encounter
0-Y36.100D	0-Y36.100	0-War operations involving unspecified destruction of aircraft, military personnel, subsequent encounter
0-Y36.100S	0-Y36.100	0-War operations involving unspecified destruction of aircraft, military personnel, sequela
0-Y36.101A	0-Y36.101	0-War operations involving unspecified destruction of aircraft, civilian, initial encounter
0-Y36.101D	0-Y36.101	0-War operations involving unspecified destruction of aircraft, civilian, subsequent encounter
0-Y36.101S	0-Y36.101	0-War operations involving unspecified destruction of aircraft, civilian, sequela
0-Y36.110A	0-Y36.110	0-War operations involving destruction of aircraft due to enemy fire or explosives, military personnel, initial encounter
0-Y36.110D	0-Y36.110	0-War operations involving destruction of aircraft due to enemy fire or explosives, military personnel, subsequent encounter
0-Y36.110S	0-Y36.110	0-War operations involving destruction of aircraft due to enemy fire or explosives, military personnel, sequela
0-Y36.111A	0-Y36.111	0-War operations involving destruction of aircraft due to enemy fire or explosives, civilian, initial encounter
0-Y36.111D	0-Y36.111	0-War operations involving destruction of aircraft due to enemy fire or explosives, civilian, subsequent encounter
0-Y36.111S	0-Y36.111	0-War operations involving destruction of aircraft due to enemy fire or explosives, civilian, sequela
0-Y36.120A	0-Y36.120	0-War operations involving destruction of aircraft due to collision with other aircraft, military personnel, initial encounter
0-Y36.120D	0-Y36.120	0-War operations involving destruction of aircraft due to collision with other aircraft, military personnel, subsequent encounter
0-Y36.120S	0-Y36.120	0-War operations involving destruction of aircraft due to collision with other aircraft, military personnel, sequela
0-Y36.121A	0-Y36.121	0-War operations involving destruction of aircraft due to collision with other aircraft, civilian, initial encounter
0-Y36.121D	0-Y36.121	0-War operations involving destruction of aircraft due to collision with other aircraft, civilian, subsequent encounter
0-Y36.121S	0-Y36.121	0-War operations involving destruction of aircraft due to collision with other aircraft, civilian, sequela
0-Y36.130A	0-Y36.130	0-War operations involving destruction of aircraft due to onboard fire, military personnel, initial encounter
0-Y36.130D	0-Y36.130	0-War operations involving destruction of aircraft due to onboard fire, military personnel, subsequent encounter
0-Y36.130S	0-Y36.130	0-War operations involving destruction of aircraft due to onboard fire, military personnel, sequela
0-Y36.131A	0-Y36.131	0-War operations involving destruction of aircraft due to onboard fire, civilian, initial encounter
0-Y36.131D	0-Y36.131	0-War operations involving destruction of aircraft due to onboard fire, civilian, subsequent encounter
0-Y36.131S	0-Y36.131	0-War operations involving destruction of aircraft due to onboard fire, civilian, sequela
0-Y36.140A	0-Y36.140	0-War operations involving destruction of aircraft due to accidental detonation of onboard munitions and explosives, military personnel, initial encounter
0-Y36.140D	0-Y36.140	0-War operations involving destruction of aircraft due to accidental detonation of onboard munitions and explosives, military personnel, subsequent encounter
0-Y36.140S	0-Y36.140	0-War operations involving destruction of aircraft due to accidental detonation of onboard munitions and explosives, military personnel, sequela
0-Y36.141A	0-Y36.141	0-War operations involving destruction of aircraft due to accidental detonation of onboard munitions and explosives, civilian, initial encounter
0-Y36.141D	0-Y36.141	0-War operations involving destruction of aircraft due to accidental detonation of onboard munitions and explosives, civilian, subsequent encounter
0-Y36.141S	0-Y36.141	0-War operations involving destruction of aircraft due to accidental detonation of onboard munitions and explosives, civilian, sequela
0-Y36.190A	0-Y36.190	0-War operations involving other destruction of aircraft, military personnel, initial encounter
0-Y36.190D	0-Y36.190	0-War operations involving other destruction of aircraft, military personnel, subsequent encounter
0-Y36.190S	0-Y36.190	0-War operations involving other destruction of aircraft, military personnel, sequela
0-Y36.191A	0-Y36.191	0-War operations involving other destruction of aircraft, civilian, initial encounter
0-Y36.191D	0-Y36.191	0-War operations involving other destruction of aircraft, civilian, subsequent encounter
0-Y36.191S	0-Y36.191	0-War operations involving other destruction of aircraft, civilian, sequela
0-Y36.200A	0-Y36.200	0-War operations involving unspecified explosion and fragments, military personnel, initial encounter
0-Y36.200D	0-Y36.200	0-War operations involving unspecified explosion and fragments, military personnel, subsequent encounter
0-Y36.200S	0-Y36.200	0-War operations involving unspecified explosion and fragments, military personnel, sequela
0-Y36.201A	0-Y36.201	0-War operations involving unspecified explosion and fragments, civilian, initial encounter
0-Y36.201D	0-Y36.201	0-War operations involving unspecified explosion and fragments, civilian, subsequent encounter
0-Y36.201S	0-Y36.201	0-War operations involving unspecified explosion and fragments, civilian, sequela
0-Y36.210A	0-Y36.210	0-War operations involving explosion of aerial bomb, military personnel, initial encounter
0-Y36.210D	0-Y36.210	0-War operations involving explosion of aerial bomb, military personnel, subsequent encounter
0-Y36.210S	0-Y36.210	0-War operations involving explosion of aerial bomb, military personnel, sequela
0-Y36.211A	0-Y36.211	0-War operations involving explosion of aerial bomb, civilian, initial encounter
0-Y36.211D	0-Y36.211	0-War operations involving explosion of aerial bomb, civilian, subsequent encounter
0-Y36.211S	0-Y36.211	0-War operations involving explosion of aerial bomb, civilian, sequela
0-Y36.220A	0-Y36.220	0-War operations involving explosion of guided missile, military personnel, initial encounter
0-Y36.220D	0-Y36.220	0-War operations involving explosion of guided missile, military personnel, subsequent encounter
0-Y36.220S	0-Y36.220	0-War operations involving explosion of guided missile, military personnel, sequela
0-Y36.221A	0-Y36.221	0-War operations involving explosion of guided missile, civilian, initial encounter
0-Y36.221D	0-Y36.221	0-War operations involving explosion of guided missile, civilian, subsequent encounter
0-Y36.221S	0-Y36.221	0-War operations involving explosion of guided missile, civilian, sequela
0-Y36.230A	0-Y36.230	0-War operations involving explosion of improvised explosive device [IED], military personnel, initial encounter
0-Y36.230D	0-Y36.230	0-War operations involving explosion of improvised explosive device [IED], military personnel, subsequent encounter
0-Y36.230S	0-Y36.230	0-War operations involving explosion of improvised explosive device [IED], military personnel, sequela
0-Y36.231A	0-Y36.231	0-War operations involving explosion of improvised explosive device [IED], civilian, initial encounter
0-Y36.231D	0-Y36.231	0-War operations involving explosion of improvised explosive device [IED], civilian, subsequent encounter
0-Y36.231S	0-Y36.231	0-War operations involving explosion of improvised explosive device [IED], civilian, sequela
0-Y36.240A	0-Y36.240	0-War operations involving explosion due to accidental detonation and discharge of own munitions or munitions launch device, military personnel, initial encounter
0-Y36.240D	0-Y36.240	0-War operations involving explosion due to accidental detonation and discharge of own munitions or munitions launch device, military personnel, subsequent encounter
0-Y36.240S	0-Y36.240	0-War operations involving explosion due to accidental detonation and discharge of own munitions or munitions launch device, military personnel, sequela
0-Y36.241A	0-Y36.241	0-War operations involving explosion due to accidental detonation and discharge of own munitions or munitions launch device, civilian, initial encounter
0-Y36.241D	0-Y36.241	0-War operations involving explosion due to accidental detonation and discharge of own munitions or munitions launch device, civilian, subsequent encounter
0-Y36.241S	0-Y36.241	0-War operations involving explosion due to accidental detonation and discharge of own munitions or munitions launch device, civilian, sequela
0-Y36.250A	0-Y36.250	0-War operations involving fragments from munitions, military personnel, initial encounter
0-Y36.250D	0-Y36.250	0-War operations involving fragments from munitions, military personnel, subsequent encounter
0-Y36.250S	0-Y36.250	0-War operations involving fragments from munitions, military personnel, sequela
0-Y36.251A	0-Y36.251	0-War operations involving fragments from munitions, civilian, initial encounter
0-Y36.251D	0-Y36.251	0-War operations involving fragments from munitions, civilian, subsequent encounter
0-Y36.251S	0-Y36.251	0-War operations involving fragments from munitions, civilian, sequela
0-Y36.260A	0-Y36.260	0-War operations involving fragments of improvised explosive device [IED], military personnel, initial encounter
0-Y36.260D	0-Y36.260	0-War operations involving fragments of improvised explosive device [IED], military personnel, subsequent encounter
0-Y36.260S	0-Y36.260	0-War operations involving fragments of improvised explosive device [IED], military personnel, sequela
0-Y36.261A	0-Y36.261	0-War operations involving fragments of improvised explosive device [IED], civilian, initial encounter
0-Y36.261D	0-Y36.261	0-War operations involving fragments of improvised explosive device [IED], civilian, subsequent encounter
0-Y36.261S	0-Y36.261	0-War operations involving fragments of improvised explosive device [IED], civilian, sequela
0-Y36.270A	0-Y36.270	0-War operations involving fragments from weapons, military personnel, initial encounter
0-Y36.270D	0-Y36.270	0-War operations involving fragments from weapons, military personnel, subsequent encounter
0-Y36.270S	0-Y36.270	0-War operations involving fragments from weapons, military personnel, sequela
0-Y36.271A	0-Y36.271	0-War operations involving fragments from weapons, civilian, initial encounter
0-Y36.271D	0-Y36.271	0-War operations involving fragments from weapons, civilian, subsequent encounter
0-Y36.271S	0-Y36.271	0-War operations involving fragments from weapons, civilian, sequela
0-Y36.290A	0-Y36.290	0-War operations involving other explosions and fragments, military personnel, initial encounter
0-Y36.290D	0-Y36.290	0-War operations involving other explosions and fragments, military personnel, subsequent encounter
0-Y36.290S	0-Y36.290	0-War operations involving other explosions and fragments, military personnel, sequela
0-Y36.291A	0-Y36.291	0-War operations involving other explosions and fragments, civilian, initial encounter
0-Y36.291D	0-Y36.291	0-War operations involving other explosions and fragments, civilian, subsequent encounter
0-Y36.291S	0-Y36.291	0-War operations involving other explosions and fragments, civilian, sequela
0-Y36.300A	0-Y36.300	0-War operations involving unspecified fire, conflagration and hot substance, military personnel, initial encounter
0-Y36.300D	0-Y36.300	0-War operations involving unspecified fire, conflagration and hot substance, military personnel, subsequent encounter
0-Y36.300S	0-Y36.300	0-War operations involving unspecified fire, conflagration and hot substance, military personnel, sequela
0-Y36.301A	0-Y36.301	0-War operations involving unspecified fire, conflagration and hot substance, civilian, initial encounter
0-Y36.301D	0-Y36.301	0-War operations involving unspecified fire, conflagration and hot substance, civilian, subsequent encounter
0-Y36.301S	0-Y36.301	0-War operations involving unspecified fire, conflagration and hot substance, civilian, sequela
0-Y36.310A	0-Y36.310	0-War operations involving gasoline bomb, military personnel, initial encounter
0-Y36.310D	0-Y36.310	0-War operations involving gasoline bomb, military personnel, subsequent encounter
0-Y36.310S	0-Y36.310	0-War operations involving gasoline bomb, military personnel, sequela
0-Y36.311A	0-Y36.311	0-War operations involving gasoline bomb, civilian, initial encounter
0-Y36.311D	0-Y36.311	0-War operations involving gasoline bomb, civilian, subsequent encounter
0-Y36.311S	0-Y36.311	0-War operations involving gasoline bomb, civilian, sequela
0-Y36.320A	0-Y36.320	0-War operations involving incendiary bullet, military personnel, initial encounter
0-Y36.320D	0-Y36.320	0-War operations involving incendiary bullet, military personnel, subsequent encounter
0-Y36.320S	0-Y36.320	0-War operations involving incendiary bullet, military personnel, sequela
0-Y36.321A	0-Y36.321	0-War operations involving incendiary bullet, civilian, initial encounter
0-Y36.321D	0-Y36.321	0-War operations involving incendiary bullet, civilian, subsequent encounter
0-Y36.321S	0-Y36.321	0-War operations involving incendiary bullet, civilian, sequela
0-Y36.330A	0-Y36.330	0-War operations involving flamethrower, military personnel, initial encounter
0-Y36.330D	0-Y36.330	0-War operations involving flamethrower, military personnel, subsequent encounter
0-Y36.330S	0-Y36.330	0-War operations involving flamethrower, military personnel, sequela
0-Y36.331A	0-Y36.331	0-War operations involving flamethrower, civilian, initial encounter
0-Y36.331D	0-Y36.331	0-War operations involving flamethrower, civilian, subsequent encounter
0-Y36.331S	0-Y36.331	0-War operations involving flamethrower, civilian, sequela
0-Y36.390A	0-Y36.390	0-War operations involving other fires, conflagrations and hot substances, military personnel, initial encounter
0-Y36.390D	0-Y36.390	0-War operations involving other fires, conflagrations and hot substances, military personnel, subsequent encounter
0-Y36.390S	0-Y36.390	0-War operations involving other fires, conflagrations and hot substances, military personnel, sequela
0-Y36.391A	0-Y36.391	0-War operations involving other fires, conflagrations and hot substances, civilian, initial encounter
0-Y36.391D	0-Y36.391	0-War operations involving other fires, conflagrations and hot substances, civilian, subsequent encounter
0-Y36.391S	0-Y36.391	0-War operations involving other fires, conflagrations and hot substances, civilian, sequela
0-Y36.410A	0-Y36.410	0-War operations involving rubber bullets, military personnel, initial encounter
0-Y36.410D	0-Y36.410	0-War operations involving rubber bullets, military personnel, subsequent encounter
0-Y36.410S	0-Y36.410	0-War operations involving rubber bullets, military personnel, sequela
0-Y36.411A	0-Y36.411	0-War operations involving rubber bullets, civilian, initial encounter
0-Y36.411D	0-Y36.411	0-War operations involving rubber bullets, civilian, subsequent encounter
0-Y36.411S	0-Y36.411	0-War operations involving rubber bullets, civilian, sequela
0-Y36.420A	0-Y36.420	0-War operations involving firearms pellets, military personnel, initial encounter
0-Y36.420D	0-Y36.420	0-War operations involving firearms pellets, military personnel, subsequent encounter
0-Y36.420S	0-Y36.420	0-War operations involving firearms pellets, military personnel, sequela
0-Y36.421A	0-Y36.421	0-War operations involving firearms pellets, civilian, initial encounter
0-Y36.421D	0-Y36.421	0-War operations involving firearms pellets, civilian, subsequent encounter
0-Y36.421S	0-Y36.421	0-War operations involving firearms pellets, civilian, sequela
0-Y36.430A	0-Y36.430	0-War operations involving other firearms discharge, military personnel, initial encounter
0-Y36.430D	0-Y36.430	0-War operations involving other firearms discharge, military personnel, subsequent encounter
0-Y36.430S	0-Y36.430	0-War operations involving other firearms discharge, military personnel, sequela
0-Y36.431A	0-Y36.431	0-War operations involving other firearms discharge, civilian, initial encounter
0-Y36.431D	0-Y36.431	0-War operations involving other firearms discharge, civilian, subsequent encounter
0-Y36.431S	0-Y36.431	0-War operations involving other firearms discharge, civilian, sequela
0-Y36.440A	0-Y36.440	0-War operations involving unarmed hand to hand combat, military personnel, initial encounter
0-Y36.440D	0-Y36.440	0-War operations involving unarmed hand to hand combat, military personnel, subsequent encounter
0-Y36.440S	0-Y36.440	0-War operations involving unarmed hand to hand combat, military personnel, sequela
0-Y36.441A	0-Y36.441	0-War operations involving unarmed hand to hand combat, civilian, initial encounter
0-Y36.441D	0-Y36.441	0-War operations involving unarmed hand to hand combat, civilian, subsequent encounter
0-Y36.441S	0-Y36.441	0-War operations involving unarmed hand to hand combat, civilian, sequela
0-Y36.450A	0-Y36.450	0-War operations involving combat using blunt or piercing object, military personnel, initial encounter
0-Y36.450D	0-Y36.450	0-War operations involving combat using blunt or piercing object, military personnel, subsequent encounter
0-Y36.450S	0-Y36.450	0-War operations involving combat using blunt or piercing object, military personnel, sequela
0-Y36.451A	0-Y36.451	0-War operations involving combat using blunt or piercing object, civilian, initial encounter
0-Y36.451D	0-Y36.451	0-War operations involving combat using blunt or piercing object, civilian, subsequent encounter
0-Y36.451S	0-Y36.451	0-War operations involving combat using blunt or piercing object, civilian, sequela
0-Y36.460A	0-Y36.460	0-War operations involving intentional restriction of air and airway, military personnel, initial encounter
0-Y36.460D	0-Y36.460	0-War operations involving intentional restriction of air and airway, military personnel, subsequent encounter
0-Y36.460S	0-Y36.460	0-War operations involving intentional restriction of air and airway, military personnel, sequela
0-Y36.461A	0-Y36.461	0-War operations involving intentional restriction of air and airway, civilian, initial encounter
0-Y36.461D	0-Y36.461	0-War operations involving intentional restriction of air and airway, civilian, subsequent encounter
0-Y36.461S	0-Y36.461	0-War operations involving intentional restriction of air and airway, civilian, sequela
0-Y36.470A	0-Y36.470	0-War operations involving unintentional restriction of air and airway, military personnel, initial encounter
0-Y36.470D	0-Y36.470	0-War operations involving unintentional restriction of air and airway, military personnel, subsequent encounter
0-Y36.470S	0-Y36.470	0-War operations involving unintentional restriction of air and airway, military personnel, sequela
0-Y36.471A	0-Y36.471	0-War operations involving unintentional restriction of air and airway, civilian, initial encounter
0-Y36.471D	0-Y36.471	0-War operations involving unintentional restriction of air and airway, civilian, subsequent encounter
0-Y36.471S	0-Y36.471	0-War operations involving unintentional restriction of air and airway, civilian, sequela
0-Y36.490A	0-Y36.490	0-War operations involving other forms of conventional warfare, military personnel, initial encounter
0-Y36.490D	0-Y36.490	0-War operations involving other forms of conventional warfare, military personnel, subsequent encounter
0-Y36.490S	0-Y36.490	0-War operations involving other forms of conventional warfare, military personnel, sequela
0-Y36.491A	0-Y36.491	0-War operations involving other forms of conventional warfare, civilian, initial encounter
0-Y36.491D	0-Y36.491	0-War operations involving other forms of conventional warfare, civilian, subsequent encounter
0-Y36.491S	0-Y36.491	0-War operations involving other forms of conventional warfare, civilian, sequela
0-Y36.500A	0-Y36.500	0-War operations involving unspecified effect of nuclear weapon, military personnel, initial encounter
0-Y36.500D	0-Y36.500	0-War operations involving unspecified effect of nuclear weapon, military personnel, subsequent encounter
0-Y36.500S	0-Y36.500	0-War operations involving unspecified effect of nuclear weapon, military personnel, sequela
0-Y36.501A	0-Y36.501	0-War operations involving unspecified effect of nuclear weapon, civilian, initial encounter
0-Y36.501D	0-Y36.501	0-War operations involving unspecified effect of nuclear weapon, civilian, subsequent encounter
0-Y36.501S	0-Y36.501	0-War operations involving unspecified effect of nuclear weapon, civilian, sequela
0-Y36.510A	0-Y36.510	0-War operations involving direct blast effect of nuclear weapon, military personnel, initial encounter
0-Y36.510D	0-Y36.510	0-War operations involving direct blast effect of nuclear weapon, military personnel, subsequent encounter
0-Y36.510S	0-Y36.510	0-War operations involving direct blast effect of nuclear weapon, military personnel, sequela
0-Y36.511A	0-Y36.511	0-War operations involving direct blast effect of nuclear weapon, civilian, initial encounter
0-Y36.511D	0-Y36.511	0-War operations involving direct blast effect of nuclear weapon, civilian, subsequent encounter
0-Y36.511S	0-Y36.511	0-War operations involving direct blast effect of nuclear weapon, civilian, sequela
0-Y36.520A	0-Y36.520	0-War operations involving indirect blast effect of nuclear weapon, military personnel, initial encounter
0-Y36.520D	0-Y36.520	0-War operations involving indirect blast effect of nuclear weapon, military personnel, subsequent encounter
0-Y36.520S	0-Y36.520	0-War operations involving indirect blast effect of nuclear weapon, military personnel, sequela
0-Y36.521A	0-Y36.521	0-War operations involving indirect blast effect of nuclear weapon, civilian, initial encounter
0-Y36.521D	0-Y36.521	0-War operations involving indirect blast effect of nuclear weapon, civilian, subsequent encounter
0-Y36.521S	0-Y36.521	0-War operations involving indirect blast effect of nuclear weapon, civilian, sequela
0-Y36.530A	0-Y36.530	0-War operations involving thermal radiation effect of nuclear weapon, military personnel, initial encounter
0-Y36.530D	0-Y36.530	0-War operations involving thermal radiation effect of nuclear weapon, military personnel, subsequent encounter
0-Y36.530S	0-Y36.530	0-War operations involving thermal radiation effect of nuclear weapon, military personnel, sequela
0-Y36.531A	0-Y36.531	0-War operations involving thermal radiation effect of nuclear weapon, civilian, initial encounter
0-Y36.531D	0-Y36.531	0-War operations involving thermal radiation effect of nuclear weapon, civilian, subsequent encounter
0-Y36.531S	0-Y36.531	0-War operations involving thermal radiation effect of nuclear weapon, civilian, sequela
0-Y36.540A	0-Y36.540	0-War operation involving nuclear radiation effects of nuclear weapon, military personnel, initial encounter
0-Y36.540D	0-Y36.540	0-War operation involving nuclear radiation effects of nuclear weapon, military personnel, subsequent encounter
0-Y36.540S	0-Y36.540	0-War operation involving nuclear radiation effects of nuclear weapon, military personnel, sequela
0-Y36.541A	0-Y36.541	0-War operation involving nuclear radiation effects of nuclear weapon, civilian, initial encounter
0-Y36.541D	0-Y36.541	0-War operation involving nuclear radiation effects of nuclear weapon, civilian, subsequent encounter
0-Y36.541S	0-Y36.541	0-War operation involving nuclear radiation effects of nuclear weapon, civilian, sequela
0-Y36.590A	0-Y36.590	0-War operation involving other effects of nuclear weapons, military personnel, initial encounter
0-Y36.590D	0-Y36.590	0-War operation involving other effects of nuclear weapons, military personnel, subsequent encounter
0-Y36.590S	0-Y36.590	0-War operation involving other effects of nuclear weapons, military personnel, sequela
0-Y36.591A	0-Y36.591	0-War operation involving other effects of nuclear weapons, civilian, initial encounter
0-Y36.591D	0-Y36.591	0-War operation involving other effects of nuclear weapons, civilian, subsequent encounter
0-Y36.591S	0-Y36.591	0-War operation involving other effects of nuclear weapons, civilian, sequela
0-Y36.6X0A	0-Y36.6X0	0-War operations involving biological weapons, military personnel, initial encounter
0-Y36.6X0D	0-Y36.6X0	0-War operations involving biological weapons, military personnel, subsequent encounter
0-Y36.6X0S	0-Y36.6X0	0-War operations involving biological weapons, military personnel, sequela
0-Y36.6X1A	0-Y36.6X1	0-War operations involving biological weapons, civilian, initial encounter
0-Y36.6X1D	0-Y36.6X1	0-War operations involving biological weapons, civilian, subsequent encounter
0-Y36.6X1S	0-Y36.6X1	0-War operations involving biological weapons, civilian, sequela
0-Y36.7X0A	0-Y36.7X0	0-War operations involving chemical weapons and other forms of unconventional warfare, military personnel, initial encounter
0-Y36.7X0D	0-Y36.7X0	0-War operations involving chemical weapons and other forms of unconventional warfare, military personnel, subsequent encounter
0-Y36.7X0S	0-Y36.7X0	0-War operations involving chemical weapons and other forms of unconventional warfare, military personnel, sequela
0-Y36.7X1A	0-Y36.7X1	0-War operations involving chemical weapons and other forms of unconventional warfare, civilian, initial encounter
0-Y36.7X1D	0-Y36.7X1	0-War operations involving chemical weapons and other forms of unconventional warfare, civilian, subsequent encounter
0-Y36.7X1S	0-Y36.7X1	0-War operations involving chemical weapons and other forms of unconventional warfare, civilian, sequela
0-Y36.810A	0-Y36.810	0-Explosion of mine placed during war operations but exploding after cessation of hostilities, military personnel, initial encounter
0-Y36.810D	0-Y36.810	0-Explosion of mine placed during war operations but exploding after cessation of hostilities, military personnel, subsequent encounter
0-Y36.810S	0-Y36.810	0-Explosion of mine placed during war operations but exploding after cessation of hostilities, military personnel, sequela
0-Y36.811A	0-Y36.811	0-Explosion of mine placed during war operations but exploding after cessation of hostilities, civilian, initial encounter
0-Y36.811D	0-Y36.811	0-Explosion of mine placed during war operations but exploding after cessation of hostilities, civilian, subsequent encounter
0-Y36.811S	0-Y36.811	0-Explosion of mine placed during war operations but exploding after cessation of hostilities, civilian, sequela
0-Y36.820A	0-Y36.820	0-Explosion of bomb placed during war operations but exploding after cessation of hostilities, military personnel, initial encounter
0-Y36.820D	0-Y36.820	0-Explosion of bomb placed during war operations but exploding after cessation of hostilities, military personnel, subsequent encounter
0-Y36.820S	0-Y36.820	0-Explosion of bomb placed during war operations but exploding after cessation of hostilities, military personnel, sequela
0-Y36.821A	0-Y36.821	0-Explosion of bomb placed during war operations but exploding after cessation of hostilities, civilian, initial encounter
0-Y36.821D	0-Y36.821	0-Explosion of bomb placed during war operations but exploding after cessation of hostilities, civilian, subsequent encounter
0-Y36.821S	0-Y36.821	0-Explosion of bomb placed during war operations but exploding after cessation of hostilities, civilian, sequela
0-Y36.880A	0-Y36.880	0-Other war operations occurring after cessation of hostilities, military personnel, initial encounter
0-Y36.880D	0-Y36.880	0-Other war operations occurring after cessation of hostilities, military personnel, subsequent encounter
0-Y36.880S	0-Y36.880	0-Other war operations occurring after cessation of hostilities, military personnel, sequela
0-Y36.881A	0-Y36.881	0-Other war operations occurring after cessation of hostilities, civilian, initial encounter
0-Y36.881D	0-Y36.881	0-Other war operations occurring after cessation of hostilities, civilian, subsequent encounter
0-Y36.881S	0-Y36.881	0-Other war operations occurring after cessation of hostilities, civilian, sequela
0-Y36.890A	0-Y36.890	0-Unspecified war operations occurring after cessation of hostilities, military personnel, initial encounter
0-Y36.890D	0-Y36.890	0-Unspecified war operations occurring after cessation of hostilities, military personnel, subsequent encounter
0-Y36.890S	0-Y36.890	0-Unspecified war operations occurring after cessation of hostilities, military personnel, sequela
0-Y36.891A	0-Y36.891	0-Unspecified war operations occurring after cessation of hostilities, civilian, initial encounter
0-Y36.891D	0-Y36.891	0-Unspecified war operations occurring after cessation of hostilities, civilian, subsequent encounter
0-Y36.891S	0-Y36.891	0-Unspecified war operations occurring after cessation of hostilities, civilian, sequela
0-Y36.90XA	0-Y36.90	0-War operations, unspecified, initial encounter
0-Y36.90XD	0-Y36.90	0-War operations, unspecified, subsequent encounter
0-Y36.90XS	0-Y36.90	0-War operations, unspecified, sequela
0-Y36.91XA	0-Y36.91	0-War operations involving unspecified weapon of mass destruction [WMD], initial encounter
0-Y36.91XD	0-Y36.91	0-War operations involving unspecified weapon of mass destruction [WMD], subsequent encounter
0-Y36.91XS	0-Y36.91	0-War operations involving unspecified weapon of mass destruction [WMD], sequela
0-Y36.92XA	0-Y36.92	0-War operations involving friendly fire, initial encounter
0-Y36.92XD	0-Y36.92	0-War operations involving friendly fire, subsequent encounter
0-Y36.92XS	0-Y36.92	0-War operations involving friendly fire, sequela
0-Y37.000A	0-Y37.000	0-Military operations involving explosion of unspecified marine weapon, military personnel, initial encounter
0-Y37.000D	0-Y37.000	0-Military operations involving explosion of unspecified marine weapon, military personnel, subsequent encounter
0-Y37.000S	0-Y37.000	0-Military operations involving explosion of unspecified marine weapon, military personnel, sequela
0-Y37.001A	0-Y37.001	0-Military operations involving explosion of unspecified marine weapon, civilian, initial encounter
0-Y37.001D	0-Y37.001	0-Military operations involving explosion of unspecified marine weapon, civilian, subsequent encounter
0-Y37.001S	0-Y37.001	0-Military operations involving explosion of unspecified marine weapon, civilian, sequela
0-Y37.010A	0-Y37.010	0-Military operations involving explosion of depth-charge, military personnel, initial encounter
0-Y37.010D	0-Y37.010	0-Military operations involving explosion of depth-charge, military personnel, subsequent encounter
0-Y37.010S	0-Y37.010	0-Military operations involving explosion of depth-charge, military personnel, sequela
0-Y37.011A	0-Y37.011	0-Military operations involving explosion of depth-charge, civilian, initial encounter
0-Y37.011D	0-Y37.011	0-Military operations involving explosion of depth-charge, civilian, subsequent encounter
0-Y37.011S	0-Y37.011	0-Military operations involving explosion of depth-charge, civilian, sequela
0-Y37.020A	0-Y37.020	0-Military operations involving explosion of marine mine, military personnel, initial encounter
0-Y37.020D	0-Y37.020	0-Military operations involving explosion of marine mine, military personnel, subsequent encounter
0-Y37.020S	0-Y37.020	0-Military operations involving explosion of marine mine, military personnel, sequela
0-Y37.021A	0-Y37.021	0-Military operations involving explosion of marine mine, civilian, initial encounter
0-Y37.021D	0-Y37.021	0-Military operations involving explosion of marine mine, civilian, subsequent encounter
0-Y37.021S	0-Y37.021	0-Military operations involving explosion of marine mine, civilian, sequela
0-Y37.030A	0-Y37.030	0-Military operations involving explosion of sea-based artillery shell, military personnel, initial encounter
0-Y37.030D	0-Y37.030	0-Military operations involving explosion of sea-based artillery shell, military personnel, subsequent encounter
0-Y37.030S	0-Y37.030	0-Military operations involving explosion of sea-based artillery shell, military personnel, sequela
0-Y37.031A	0-Y37.031	0-Military operations involving explosion of sea-based artillery shell, civilian, initial encounter
0-Y37.031D	0-Y37.031	0-Military operations involving explosion of sea-based artillery shell, civilian, subsequent encounter
0-Y37.031S	0-Y37.031	0-Military operations involving explosion of sea-based artillery shell, civilian, sequela
0-Y37.040A	0-Y37.040	0-Military operations involving explosion of torpedo, military personnel, initial encounter
0-Y37.040D	0-Y37.040	0-Military operations involving explosion of torpedo, military personnel, subsequent encounter
0-Y37.040S	0-Y37.040	0-Military operations involving explosion of torpedo, military personnel, sequela
0-Y37.041A	0-Y37.041	0-Military operations involving explosion of torpedo, civilian, initial encounter
0-Y37.041D	0-Y37.041	0-Military operations involving explosion of torpedo, civilian, subsequent encounter
0-Y37.041S	0-Y37.041	0-Military operations involving explosion of torpedo, civilian, sequela
0-Y37.050A	0-Y37.050	0-Military operations involving accidental detonation of onboard marine weapons, military personnel, initial encounter
0-Y37.050D	0-Y37.050	0-Military operations involving accidental detonation of onboard marine weapons, military personnel, subsequent encounter
0-Y37.050S	0-Y37.050	0-Military operations involving accidental detonation of onboard marine weapons, military personnel, sequela
0-Y37.051A	0-Y37.051	0-Military operations involving accidental detonation of onboard marine weapons, civilian, initial encounter
0-Y37.051D	0-Y37.051	0-Military operations involving accidental detonation of onboard marine weapons, civilian, subsequent encounter
0-Y37.051S	0-Y37.051	0-Military operations involving accidental detonation of onboard marine weapons, civilian, sequela
0-Y37.090A	0-Y37.090	0-Military operations involving explosion of other marine weapons, military personnel, initial encounter
0-Y37.090D	0-Y37.090	0-Military operations involving explosion of other marine weapons, military personnel, subsequent encounter
0-Y37.090S	0-Y37.090	0-Military operations involving explosion of other marine weapons, military personnel, sequela
0-Y37.091A	0-Y37.091	0-Military operations involving explosion of other marine weapons, civilian, initial encounter
0-Y37.091D	0-Y37.091	0-Military operations involving explosion of other marine weapons, civilian, subsequent encounter
0-Y37.091S	0-Y37.091	0-Military operations involving explosion of other marine weapons, civilian, sequela
0-Y37.100A	0-Y37.100	0-Military operations involving unspecified destruction of aircraft, military personnel, initial encounter
0-Y37.100D	0-Y37.100	0-Military operations involving unspecified destruction of aircraft, military personnel, subsequent encounter
0-Y37.100S	0-Y37.100	0-Military operations involving unspecified destruction of aircraft, military personnel, sequela
0-Y37.101A	0-Y37.101	0-Military operations involving unspecified destruction of aircraft, civilian, initial encounter
0-Y37.101D	0-Y37.101	0-Military operations involving unspecified destruction of aircraft, civilian, subsequent encounter
0-Y37.101S	0-Y37.101	0-Military operations involving unspecified destruction of aircraft, civilian, sequela
0-Y37.110A	0-Y37.110	0-Military operations involving destruction of aircraft due to enemy fire or explosives, military personnel, initial encounter
0-Y37.110D	0-Y37.110	0-Military operations involving destruction of aircraft due to enemy fire or explosives, military personnel, subsequent encounter
0-Y37.110S	0-Y37.110	0-Military operations involving destruction of aircraft due to enemy fire or explosives, military personnel, sequela
0-Y37.111A	0-Y37.111	0-Military operations involving destruction of aircraft due to enemy fire or explosives, civilian, initial encounter
0-Y37.111D	0-Y37.111	0-Military operations involving destruction of aircraft due to enemy fire or explosives, civilian, subsequent encounter
0-Y37.111S	0-Y37.111	0-Military operations involving destruction of aircraft due to enemy fire or explosives, civilian, sequela
0-Y37.120A	0-Y37.120	0-Military operations involving destruction of aircraft due to collision with other aircraft, military personnel, initial encounter
0-Y37.120D	0-Y37.120	0-Military operations involving destruction of aircraft due to collision with other aircraft, military personnel, subsequent encounter
0-Y37.120S	0-Y37.120	0-Military operations involving destruction of aircraft due to collision with other aircraft, military personnel, sequela
0-Y37.121A	0-Y37.121	0-Military operations involving destruction of aircraft due to collision with other aircraft, civilian, initial encounter
0-Y37.121D	0-Y37.121	0-Military operations involving destruction of aircraft due to collision with other aircraft, civilian, subsequent encounter
0-Y37.121S	0-Y37.121	0-Military operations involving destruction of aircraft due to collision with other aircraft, civilian, sequela
0-Y37.130A	0-Y37.130	0-Military operations involving destruction of aircraft due to onboard fire, military personnel, initial encounter
0-Y37.130D	0-Y37.130	0-Military operations involving destruction of aircraft due to onboard fire, military personnel, subsequent encounter
0-Y37.130S	0-Y37.130	0-Military operations involving destruction of aircraft due to onboard fire, military personnel, sequela
0-Y37.131A	0-Y37.131	0-Military operations involving destruction of aircraft due to onboard fire, civilian, initial encounter
0-Y37.131D	0-Y37.131	0-Military operations involving destruction of aircraft due to onboard fire, civilian, subsequent encounter
0-Y37.131S	0-Y37.131	0-Military operations involving destruction of aircraft due to onboard fire, civilian, sequela
0-Y37.140A	0-Y37.140	0-Military operations involving destruction of aircraft due to accidental detonation of onboard munitions and explosives, military personnel, initial encounter
0-Y37.140D	0-Y37.140	0-Military operations involving destruction of aircraft due to accidental detonation of onboard munitions and explosives, military personnel, subsequent encounter
0-Y37.140S	0-Y37.140	0-Military operations involving destruction of aircraft due to accidental detonation of onboard munitions and explosives, military personnel, sequela
0-Y37.141A	0-Y37.141	0-Military operations involving destruction of aircraft due to accidental detonation of onboard munitions and explosives, civilian, initial encounter
0-Y37.141D	0-Y37.141	0-Military operations involving destruction of aircraft due to accidental detonation of onboard munitions and explosives, civilian, subsequent encounter
0-Y37.141S	0-Y37.141	0-Military operations involving destruction of aircraft due to accidental detonation of onboard munitions and explosives, civilian, sequela
0-Y37.190A	0-Y37.190	0-Military operations involving other destruction of aircraft, military personnel, initial encounter
0-Y37.190D	0-Y37.190	0-Military operations involving other destruction of aircraft, military personnel, subsequent encounter
0-Y37.190S	0-Y37.190	0-Military operations involving other destruction of aircraft, military personnel, sequela
0-Y37.191A	0-Y37.191	0-Military operations involving other destruction of aircraft, civilian, initial encounter
0-Y37.191D	0-Y37.191	0-Military operations involving other destruction of aircraft, civilian, subsequent encounter
0-Y37.191S	0-Y37.191	0-Military operations involving other destruction of aircraft, civilian, sequela
0-Y37.200A	0-Y37.200	0-Military operations involving unspecified explosion and fragments, military personnel, initial encounter
0-Y37.200D	0-Y37.200	0-Military operations involving unspecified explosion and fragments, military personnel, subsequent encounter
0-Y37.200S	0-Y37.200	0-Military operations involving unspecified explosion and fragments, military personnel, sequela
0-Y37.201A	0-Y37.201	0-Military operations involving unspecified explosion and fragments, civilian, initial encounter
0-Y37.201D	0-Y37.201	0-Military operations involving unspecified explosion and fragments, civilian, subsequent encounter
0-Y37.201S	0-Y37.201	0-Military operations involving unspecified explosion and fragments, civilian, sequela
0-Y37.210A	0-Y37.210	0-Military operations involving explosion of aerial bomb, military personnel, initial encounter
0-Y37.210D	0-Y37.210	0-Military operations involving explosion of aerial bomb, military personnel, subsequent encounter
0-Y37.210S	0-Y37.210	0-Military operations involving explosion of aerial bomb, military personnel, sequela
0-Y37.211A	0-Y37.211	0-Military operations involving explosion of aerial bomb, civilian, initial encounter
0-Y37.211D	0-Y37.211	0-Military operations involving explosion of aerial bomb, civilian, subsequent encounter
0-Y37.211S	0-Y37.211	0-Military operations involving explosion of aerial bomb, civilian, sequela
0-Y37.220A	0-Y37.220	0-Military operations involving explosion of guided missile, military personnel, initial encounter
0-Y37.220D	0-Y37.220	0-Military operations involving explosion of guided missile, military personnel, subsequent encounter
0-Y37.220S	0-Y37.220	0-Military operations involving explosion of guided missile, military personnel, sequela
0-Y37.221A	0-Y37.221	0-Military operations involving explosion of guided missile, civilian, initial encounter
0-Y37.221D	0-Y37.221	0-Military operations involving explosion of guided missile, civilian, subsequent encounter
0-Y37.221S	0-Y37.221	0-Military operations involving explosion of guided missile, civilian, sequela
0-Y37.230A	0-Y37.230	0-Military operations involving explosion of improvised explosive device [IED], military personnel, initial encounter
0-Y37.230D	0-Y37.230	0-Military operations involving explosion of improvised explosive device [IED], military personnel, subsequent encounter
0-Y37.230S	0-Y37.230	0-Military operations involving explosion of improvised explosive device [IED], military personnel, sequela
0-Y37.231A	0-Y37.231	0-Military operations involving explosion of improvised explosive device [IED], civilian, initial encounter
0-Y37.231D	0-Y37.231	0-Military operations involving explosion of improvised explosive device [IED], civilian, subsequent encounter
0-Y37.231S	0-Y37.231	0-Military operations involving explosion of improvised explosive device [IED], civilian, sequela
0-Y37.240A	0-Y37.240	0-Military operations involving explosion due to accidental detonation and discharge of own munitions or munitions launch device, military personnel, initial encounter
0-Y37.240D	0-Y37.240	0-Military operations involving explosion due to accidental detonation and discharge of own munitions or munitions launch device, military personnel, subsequent encounter
0-Y37.240S	0-Y37.240	0-Military operations involving explosion due to accidental detonation and discharge of own munitions or munitions launch device, military personnel, sequela
0-Y37.241A	0-Y37.241	0-Military operations involving explosion due to accidental detonation and discharge of own munitions or munitions launch device, civilian, initial encounter
0-Y37.241D	0-Y37.241	0-Military operations involving explosion due to accidental detonation and discharge of own munitions or munitions launch device, civilian, subsequent encounter
0-Y37.241S	0-Y37.241	0-Military operations involving explosion due to accidental detonation and discharge of own munitions or munitions launch device, civilian, sequela
0-Y37.250A	0-Y37.250	0-Military operations involving fragments from munitions, military personnel, initial encounter
0-Y37.250D	0-Y37.250	0-Military operations involving fragments from munitions, military personnel, subsequent encounter
0-Y37.250S	0-Y37.250	0-Military operations involving fragments from munitions, military personnel, sequela
0-Y37.251A	0-Y37.251	0-Military operations involving fragments from munitions, civilian, initial encounter
0-Y37.251D	0-Y37.251	0-Military operations involving fragments from munitions, civilian, subsequent encounter
0-Y37.251S	0-Y37.251	0-Military operations involving fragments from munitions, civilian, sequela
0-Y37.260A	0-Y37.260	0-Military operations involving fragments of improvised explosive device [IED], military personnel, initial encounter
0-Y37.260D	0-Y37.260	0-Military operations involving fragments of improvised explosive device [IED], military personnel, subsequent encounter
0-Y37.260S	0-Y37.260	0-Military operations involving fragments of improvised explosive device [IED], military personnel, sequela
0-Y37.261A	0-Y37.261	0-Military operations involving fragments of improvised explosive device [IED], civilian, initial encounter
0-Y37.261D	0-Y37.261	0-Military operations involving fragments of improvised explosive device [IED], civilian, subsequent encounter
0-Y37.261S	0-Y37.261	0-Military operations involving fragments of improvised explosive device [IED], civilian, sequela
0-Y37.270A	0-Y37.270	0-Military operations involving fragments from weapons, military personnel, initial encounter
0-Y37.270D	0-Y37.270	0-Military operations involving fragments from weapons, military personnel, subsequent encounter
0-Y37.270S	0-Y37.270	0-Military operations involving fragments from weapons, military personnel, sequela
0-Y37.271A	0-Y37.271	0-Military operations involving fragments from weapons, civilian, initial encounter
0-Y37.271D	0-Y37.271	0-Military operations involving fragments from weapons, civilian, subsequent encounter
0-Y37.271S	0-Y37.271	0-Military operations involving fragments from weapons, civilian, sequela
0-Y37.290A	0-Y37.290	0-Military operations involving other explosions and fragments, military personnel, initial encounter
0-Y37.290D	0-Y37.290	0-Military operations involving other explosions and fragments, military personnel, subsequent encounter
0-Y37.290S	0-Y37.290	0-Military operations involving other explosions and fragments, military personnel, sequela
0-Y37.291A	0-Y37.291	0-Military operations involving other explosions and fragments, civilian, initial encounter
0-Y37.291D	0-Y37.291	0-Military operations involving other explosions and fragments, civilian, subsequent encounter
0-Y37.291S	0-Y37.291	0-Military operations involving other explosions and fragments, civilian, sequela
0-Y37.300A	0-Y37.300	0-Military operations involving unspecified fire, conflagration and hot substance, military personnel, initial encounter
0-Y37.300D	0-Y37.300	0-Military operations involving unspecified fire, conflagration and hot substance, military personnel, subsequent encounter
0-Y37.300S	0-Y37.300	0-Military operations involving unspecified fire, conflagration and hot substance, military personnel, sequela
0-Y37.301A	0-Y37.301	0-Military operations involving unspecified fire, conflagration and hot substance, civilian, initial encounter
0-Y37.301D	0-Y37.301	0-Military operations involving unspecified fire, conflagration and hot substance, civilian, subsequent encounter
0-Y37.301S	0-Y37.301	0-Military operations involving unspecified fire, conflagration and hot substance, civilian, sequela
0-Y37.310A	0-Y37.310	0-Military operations involving gasoline bomb, military personnel, initial encounter
0-Y37.310D	0-Y37.310	0-Military operations involving gasoline bomb, military personnel, subsequent encounter
0-Y37.310S	0-Y37.310	0-Military operations involving gasoline bomb, military personnel, sequela
0-Y37.311A	0-Y37.311	0-Military operations involving gasoline bomb, civilian, initial encounter
0-Y37.311D	0-Y37.311	0-Military operations involving gasoline bomb, civilian, subsequent encounter
0-Y37.311S	0-Y37.311	0-Military operations involving gasoline bomb, civilian, sequela
0-Y37.320A	0-Y37.320	0-Military operations involving incendiary bullet, military personnel, initial encounter
0-Y37.320D	0-Y37.320	0-Military operations involving incendiary bullet, military personnel, subsequent encounter
0-Y37.320S	0-Y37.320	0-Military operations involving incendiary bullet, military personnel, sequela
0-Y37.321A	0-Y37.321	0-Military operations involving incendiary bullet, civilian, initial encounter
0-Y37.321D	0-Y37.321	0-Military operations involving incendiary bullet, civilian, subsequent encounter
0-Y37.321S	0-Y37.321	0-Military operations involving incendiary bullet, civilian, sequela
0-Y37.330A	0-Y37.330	0-Military operations involving flamethrower, military personnel, initial encounter
0-Y37.330D	0-Y37.330	0-Military operations involving flamethrower, military personnel, subsequent encounter
0-Y37.330S	0-Y37.330	0-Military operations involving flamethrower, military personnel, sequela
0-Y37.331A	0-Y37.331	0-Military operations involving flamethrower, civilian, initial encounter
0-Y37.331D	0-Y37.331	0-Military operations involving flamethrower, civilian, subsequent encounter
0-Y37.331S	0-Y37.331	0-Military operations involving flamethrower, civilian, sequela
0-Y37.390A	0-Y37.390	0-Military operations involving other fires, conflagrations and hot substances, military personnel, initial encounter
0-Y37.390D	0-Y37.390	0-Military operations involving other fires, conflagrations and hot substances, military personnel, subsequent encounter
0-Y37.390S	0-Y37.390	0-Military operations involving other fires, conflagrations and hot substances, military personnel, sequela
0-Y37.391A	0-Y37.391	0-Military operations involving other fires, conflagrations and hot substances, civilian, initial encounter
0-Y37.391D	0-Y37.391	0-Military operations involving other fires, conflagrations and hot substances, civilian, subsequent encounter
0-Y37.391S	0-Y37.391	0-Military operations involving other fires, conflagrations and hot substances, civilian, sequela
0-Y37.410A	0-Y37.410	0-Military operations involving rubber bullets, military personnel, initial encounter
0-Y37.410D	0-Y37.410	0-Military operations involving rubber bullets, military personnel, subsequent encounter
0-Y37.410S	0-Y37.410	0-Military operations involving rubber bullets, military personnel, sequela
0-Y37.411A	0-Y37.411	0-Military operations involving rubber bullets, civilian, initial encounter
0-Y37.411D	0-Y37.411	0-Military operations involving rubber bullets, civilian, subsequent encounter
0-Y37.411S	0-Y37.411	0-Military operations involving rubber bullets, civilian, sequela
0-Y37.420A	0-Y37.420	0-Military operations involving firearms pellets, military personnel, initial encounter
0-Y37.420D	0-Y37.420	0-Military operations involving firearms pellets, military personnel, subsequent encounter
0-Y37.420S	0-Y37.420	0-Military operations involving firearms pellets, military personnel, sequela
0-Y37.421A	0-Y37.421	0-Military operations involving firearms pellets, civilian, initial encounter
0-Y37.421D	0-Y37.421	0-Military operations involving firearms pellets, civilian, subsequent encounter
0-Y37.421S	0-Y37.421	0-Military operations involving firearms pellets, civilian, sequela
0-Y37.430A	0-Y37.430	0-Military operations involving other firearms discharge, military personnel, initial encounter
0-Y37.430D	0-Y37.430	0-Military operations involving other firearms discharge, military personnel, subsequent encounter
0-Y37.430S	0-Y37.430	0-Military operations involving other firearms discharge, military personnel, sequela
0-Y37.431A	0-Y37.431	0-Military operations involving other firearms discharge, civilian, initial encounter
0-Y37.431D	0-Y37.431	0-Military operations involving other firearms discharge, civilian, subsequent encounter
0-Y37.431S	0-Y37.431	0-Military operations involving other firearms discharge, civilian, sequela
0-Y37.440A	0-Y37.440	0-Military operations involving unarmed hand to hand combat, military personnel, initial encounter
0-Y37.440D	0-Y37.440	0-Military operations involving unarmed hand to hand combat, military personnel, subsequent encounter
0-Y37.440S	0-Y37.440	0-Military operations involving unarmed hand to hand combat, military personnel, sequela
0-Y37.441A	0-Y37.441	0-Military operations involving unarmed hand to hand combat, civilian, initial encounter
0-Y37.441D	0-Y37.441	0-Military operations involving unarmed hand to hand combat, civilian, subsequent encounter
0-Y37.441S	0-Y37.441	0-Military operations involving unarmed hand to hand combat, civilian, sequela
0-Y37.450A	0-Y37.450	0-Military operations involving combat using blunt or piercing object, military personnel, initial encounter
0-Y37.450D	0-Y37.450	0-Military operations involving combat using blunt or piercing object, military personnel, subsequent encounter
0-Y37.450S	0-Y37.450	0-Military operations involving combat using blunt or piercing object, military personnel, sequela
0-Y37.451A	0-Y37.451	0-Military operations involving combat using blunt or piercing object, civilian, initial encounter
0-Y37.451D	0-Y37.451	0-Military operations involving combat using blunt or piercing object, civilian, subsequent encounter
0-Y37.451S	0-Y37.451	0-Military operations involving combat using blunt or piercing object, civilian, sequela
0-Y37.460A	0-Y37.460	0-Military operations involving intentional restriction of air and airway, military personnel, initial encounter
0-Y37.460D	0-Y37.460	0-Military operations involving intentional restriction of air and airway, military personnel, subsequent encounter
0-Y37.460S	0-Y37.460	0-Military operations involving intentional restriction of air and airway, military personnel, sequela
0-Y37.461A	0-Y37.461	0-Military operations involving intentional restriction of air and airway, civilian, initial encounter
0-Y37.461D	0-Y37.461	0-Military operations involving intentional restriction of air and airway, civilian, subsequent encounter
0-Y37.461S	0-Y37.461	0-Military operations involving intentional restriction of air and airway, civilian, sequela
0-Y37.470A	0-Y37.470	0-Military operations involving unintentional restriction of air and airway, military personnel, initial encounter
0-Y37.470D	0-Y37.470	0-Military operations involving unintentional restriction of air and airway, military personnel, subsequent encounter
0-Y37.470S	0-Y37.470	0-Military operations involving unintentional restriction of air and airway, military personnel, sequela
0-Y37.471A	0-Y37.471	0-Military operations involving unintentional restriction of air and airway, civilian, initial encounter
0-Y37.471D	0-Y37.471	0-Military operations involving unintentional restriction of air and airway, civilian, subsequent encounter
0-Y37.471S	0-Y37.471	0-Military operations involving unintentional restriction of air and airway, civilian, sequela
0-Y37.490A	0-Y37.490	0-Military operations involving other forms of conventional warfare, military personnel, initial encounter
0-Y37.490D	0-Y37.490	0-Military operations involving other forms of conventional warfare, military personnel, subsequent encounter
0-Y37.490S	0-Y37.490	0-Military operations involving other forms of conventional warfare, military personnel, sequela
0-Y37.491A	0-Y37.491	0-Military operations involving other forms of conventional warfare, civilian, initial encounter
0-Y37.491D	0-Y37.491	0-Military operations involving other forms of conventional warfare, civilian, subsequent encounter
0-Y37.491S	0-Y37.491	0-Military operations involving other forms of conventional warfare, civilian, sequela
0-Y37.500A	0-Y37.500	0-Military operations involving unspecified effect of nuclear weapon, military personnel, initial encounter
0-Y37.500D	0-Y37.500	0-Military operations involving unspecified effect of nuclear weapon, military personnel, subsequent encounter
0-Y37.500S	0-Y37.500	0-Military operations involving unspecified effect of nuclear weapon, military personnel, sequela
0-Y37.501A	0-Y37.501	0-Military operations involving unspecified effect of nuclear weapon, civilian, initial encounter
0-Y37.501D	0-Y37.501	0-Military operations involving unspecified effect of nuclear weapon, civilian, subsequent encounter
0-Y37.501S	0-Y37.501	0-Military operations involving unspecified effect of nuclear weapon, civilian, sequela
0-Y37.510A	0-Y37.510	0-Military operations involving direct blast effect of nuclear weapon, military personnel, initial encounter
0-Y37.510D	0-Y37.510	0-Military operations involving direct blast effect of nuclear weapon, military personnel, subsequent encounter
0-Y37.510S	0-Y37.510	0-Military operations involving direct blast effect of nuclear weapon, military personnel, sequela
0-Y37.511A	0-Y37.511	0-Military operations involving direct blast effect of nuclear weapon, civilian, initial encounter
0-Y37.511D	0-Y37.511	0-Military operations involving direct blast effect of nuclear weapon, civilian, subsequent encounter
0-Y37.511S	0-Y37.511	0-Military operations involving direct blast effect of nuclear weapon, civilian, sequela
0-Y37.520A	0-Y37.520	0-Military operations involving indirect blast effect of nuclear weapon, military personnel, initial encounter
0-Y37.520D	0-Y37.520	0-Military operations involving indirect blast effect of nuclear weapon, military personnel, subsequent encounter
0-Y37.520S	0-Y37.520	0-Military operations involving indirect blast effect of nuclear weapon, military personnel, sequela
0-Y37.521A	0-Y37.521	0-Military operations involving indirect blast effect of nuclear weapon, civilian, initial encounter
0-Y37.521D	0-Y37.521	0-Military operations involving indirect blast effect of nuclear weapon, civilian, subsequent encounter
0-Y37.521S	0-Y37.521	0-Military operations involving indirect blast effect of nuclear weapon, civilian, sequela
0-Y37.530A	0-Y37.530	0-Military operations involving thermal radiation effect of nuclear weapon, military personnel, initial encounter
0-Y37.530D	0-Y37.530	0-Military operations involving thermal radiation effect of nuclear weapon, military personnel, subsequent encounter
0-Y37.530S	0-Y37.530	0-Military operations involving thermal radiation effect of nuclear weapon, military personnel, sequela
0-Y37.531A	0-Y37.531	0-Military operations involving thermal radiation effect of nuclear weapon, civilian, initial encounter
0-Y37.531D	0-Y37.531	0-Military operations involving thermal radiation effect of nuclear weapon, civilian, subsequent encounter
0-Y37.531S	0-Y37.531	0-Military operations involving thermal radiation effect of nuclear weapon, civilian, sequela
0-Y37.540A	0-Y37.540	0-Military operation involving nuclear radiation effects of nuclear weapon, military personnel, initial encounter
0-Y37.540D	0-Y37.540	0-Military operation involving nuclear radiation effects of nuclear weapon, military personnel, subsequent encounter
0-Y37.540S	0-Y37.540	0-Military operation involving nuclear radiation effects of nuclear weapon, military personnel, sequela
0-Y37.541A	0-Y37.541	0-Military operation involving nuclear radiation effects of nuclear weapon, civilian, initial encounter
0-Y37.541D	0-Y37.541	0-Military operation involving nuclear radiation effects of nuclear weapon, civilian, subsequent encounter
0-Y37.541S	0-Y37.541	0-Military operation involving nuclear radiation effects of nuclear weapon, civilian, sequela
0-Y37.590A	0-Y37.590	0-Military operation involving other effects of nuclear weapons, military personnel, initial encounter
0-Y37.590D	0-Y37.590	0-Military operation involving other effects of nuclear weapons, military personnel, subsequent encounter
0-Y37.590S	0-Y37.590	0-Military operation involving other effects of nuclear weapons, military personnel, sequela
0-Y37.591A	0-Y37.591	0-Military operation involving other effects of nuclear weapons, civilian, initial encounter
0-Y37.591D	0-Y37.591	0-Military operation involving other effects of nuclear weapons, civilian, subsequent encounter
0-Y37.591S	0-Y37.591	0-Military operation involving other effects of nuclear weapons, civilian, sequela
0-Y37.6X0A	0-Y37.6X0	0-Military operations involving biological weapons, military personnel, initial encounter
0-Y37.6X0D	0-Y37.6X0	0-Military operations involving biological weapons, military personnel, subsequent encounter
0-Y37.6X0S	0-Y37.6X0	0-Military operations involving biological weapons, military personnel, sequela
0-Y37.6X1A	0-Y37.6X1	0-Military operations involving biological weapons, civilian, initial encounter
0-Y37.6X1D	0-Y37.6X1	0-Military operations involving biological weapons, civilian, subsequent encounter
0-Y37.6X1S	0-Y37.6X1	0-Military operations involving biological weapons, civilian, sequela
0-Y37.7X0A	0-Y37.7X0	0-Military operations involving chemical weapons and other forms of unconventional warfare, military personnel, initial encounter
0-Y37.7X0D	0-Y37.7X0	0-Military operations involving chemical weapons and other forms of unconventional warfare, military personnel, subsequent encounter
0-Y37.7X0S	0-Y37.7X0	0-Military operations involving chemical weapons and other forms of unconventional warfare, military personnel, sequela
0-Y37.7X1A	0-Y37.7X1	0-Military operations involving chemical weapons and other forms of unconventional warfare, civilian, initial encounter
0-Y37.7X1D	0-Y37.7X1	0-Military operations involving chemical weapons and other forms of unconventional warfare, civilian, subsequent encounter
0-Y37.7X1S	0-Y37.7X1	0-Military operations involving chemical weapons and other forms of unconventional warfare, civilian, sequela
0-Y37.90XA	0-Y37.90	0-Military operations, unspecified, initial encounter
0-Y37.90XD	0-Y37.90	0-Military operations, unspecified, subsequent encounter
0-Y37.90XS	0-Y37.90	0-Military operations, unspecified, sequela
0-Y37.91XA	0-Y37.91	0-Military operations involving unspecified weapon of mass destruction [WMD], initial encounter
0-Y37.91XD	0-Y37.91	0-Military operations involving unspecified weapon of mass destruction [WMD], subsequent encounter
0-Y37.91XS	0-Y37.91	0-Military operations involving unspecified weapon of mass destruction [WMD], sequela
0-Y37.92XA	0-Y37.92	0-Military operations involving friendly fire, initial encounter
0-Y37.92XD	0-Y37.92	0-Military operations involving friendly fire, subsequent encounter
0-Y37.92XS	0-Y37.92	0-Military operations involving friendly fire, sequela
0-Y38.0X1A	0-Y38.0X1	0-Terrorism involving explosion of marine weapons, public safety official injured, initial encounter
0-Y38.0X1D	0-Y38.0X1	0-Terrorism involving explosion of marine weapons, public safety official injured, subsequent encounter
0-Y38.0X1S	0-Y38.0X1	0-Terrorism involving explosion of marine weapons, public safety official injured, sequela
0-Y38.0X2A	0-Y38.0X2	0-Terrorism involving explosion of marine weapons, civilian injured, initial encounter
0-Y38.0X2D	0-Y38.0X2	0-Terrorism involving explosion of marine weapons, civilian injured, subsequent encounter
0-Y38.0X2S	0-Y38.0X2	0-Terrorism involving explosion of marine weapons, civilian injured, sequela
0-Y38.0X3A	0-Y38.0X3	0-Terrorism involving explosion of marine weapons, terrorist injured, initial encounter
0-Y38.0X3D	0-Y38.0X3	0-Terrorism involving explosion of marine weapons, terrorist injured, subsequent encounter
0-Y38.0X3S	0-Y38.0X3	0-Terrorism involving explosion of marine weapons, terrorist injured, sequela
0-Y38.1X1A	0-Y38.1X1	0-Terrorism involving destruction of aircraft, public safety official injured, initial encounter
0-Y38.1X1D	0-Y38.1X1	0-Terrorism involving destruction of aircraft, public safety official injured, subsequent encounter
0-Y38.1X1S	0-Y38.1X1	0-Terrorism involving destruction of aircraft, public safety official injured, sequela
0-Y38.1X2A	0-Y38.1X2	0-Terrorism involving destruction of aircraft, civilian injured, initial encounter
0-Y38.1X2D	0-Y38.1X2	0-Terrorism involving destruction of aircraft, civilian injured, subsequent encounter
0-Y38.1X2S	0-Y38.1X2	0-Terrorism involving destruction of aircraft, civilian injured, sequela
0-Y38.1X3A	0-Y38.1X3	0-Terrorism involving destruction of aircraft, terrorist injured, initial encounter
0-Y38.1X3D	0-Y38.1X3	0-Terrorism involving destruction of aircraft, terrorist injured, subsequent encounter
0-Y38.1X3S	0-Y38.1X3	0-Terrorism involving destruction of aircraft, terrorist injured, sequela
0-Y38.2X1A	0-Y38.2X1	0-Terrorism involving other explosions and fragments, public safety official injured, initial encounter
0-Y38.2X1D	0-Y38.2X1	0-Terrorism involving other explosions and fragments, public safety official injured, subsequent encounter
0-Y38.2X1S	0-Y38.2X1	0-Terrorism involving other explosions and fragments, public safety official injured, sequela
0-Y38.2X2A	0-Y38.2X2	0-Terrorism involving other explosions and fragments, civilian injured, initial encounter
0-Y38.2X2D	0-Y38.2X2	0-Terrorism involving other explosions and fragments, civilian injured, subsequent encounter
0-Y38.2X2S	0-Y38.2X2	0-Terrorism involving other explosions and fragments, civilian injured, sequela
0-Y38.2X3A	0-Y38.2X3	0-Terrorism involving other explosions and fragments, terrorist injured, initial encounter
0-Y38.2X3D	0-Y38.2X3	0-Terrorism involving other explosions and fragments, terrorist injured, subsequent encounter
0-Y38.2X3S	0-Y38.2X3	0-Terrorism involving other explosions and fragments, terrorist injured, sequela
0-Y38.3X1A	0-Y38.3X1	0-Terrorism involving fires, conflagration and hot substances, public safety official injured, initial encounter
0-Y38.3X1D	0-Y38.3X1	0-Terrorism involving fires, conflagration and hot substances, public safety official injured, subsequent encounter
0-Y38.3X1S	0-Y38.3X1	0-Terrorism involving fires, conflagration and hot substances, public safety official injured, sequela
0-Y38.3X2A	0-Y38.3X2	0-Terrorism involving fires, conflagration and hot substances, civilian injured, initial encounter
0-Y38.3X2D	0-Y38.3X2	0-Terrorism involving fires, conflagration and hot substances, civilian injured, subsequent encounter
0-Y38.3X2S	0-Y38.3X2	0-Terrorism involving fires, conflagration and hot substances, civilian injured, sequela
0-Y38.3X3A	0-Y38.3X3	0-Terrorism involving fires, conflagration and hot substances, terrorist injured, initial encounter
0-Y38.3X3D	0-Y38.3X3	0-Terrorism involving fires, conflagration and hot substances, terrorist injured, subsequent encounter
0-Y38.3X3S	0-Y38.3X3	0-Terrorism involving fires, conflagration and hot substances, terrorist injured, sequela
0-Y38.4X1A	0-Y38.4X1	0-Terrorism involving firearms, public safety official injured, initial encounter
0-Y38.4X1D	0-Y38.4X1	0-Terrorism involving firearms, public safety official injured, subsequent encounter
0-Y38.4X1S	0-Y38.4X1	0-Terrorism involving firearms, public safety official injured, sequela
0-Y38.4X2A	0-Y38.4X2	0-Terrorism involving firearms, civilian injured, initial encounter
0-Y38.4X2D	0-Y38.4X2	0-Terrorism involving firearms, civilian injured, subsequent encounter
0-Y38.4X2S	0-Y38.4X2	0-Terrorism involving firearms, civilian injured, sequela
0-Y38.4X3A	0-Y38.4X3	0-Terrorism involving firearms, terrorist injured, initial encounter
0-Y38.4X3D	0-Y38.4X3	0-Terrorism involving firearms, terrorist injured, subsequent encounter
0-Y38.4X3S	0-Y38.4X3	0-Terrorism involving firearms, terrorist injured, sequela
0-Y38.5X1A	0-Y38.5X1	0-Terrorism involving nuclear weapons, public safety official injured, initial encounter
0-Y38.5X1D	0-Y38.5X1	0-Terrorism involving nuclear weapons, public safety official injured, subsequent encounter
0-Y38.5X1S	0-Y38.5X1	0-Terrorism involving nuclear weapons, public safety official injured, sequela
0-Y38.5X2A	0-Y38.5X2	0-Terrorism involving nuclear weapons, civilian injured, initial encounter
0-Y38.5X2D	0-Y38.5X2	0-Terrorism involving nuclear weapons, civilian injured, subsequent encounter
0-Y38.5X2S	0-Y38.5X2	0-Terrorism involving nuclear weapons, civilian injured, sequela
0-Y38.5X3A	0-Y38.5X3	0-Terrorism involving nuclear weapons, terrorist injured, initial encounter
0-Y38.5X3D	0-Y38.5X3	0-Terrorism involving nuclear weapons, terrorist injured, subsequent encounter
0-Y38.5X3S	0-Y38.5X3	0-Terrorism involving nuclear weapons, terrorist injured, sequela
0-Y38.6X1A	0-Y38.6X1	0-Terrorism involving biological weapons, public safety official injured, initial encounter
0-Y38.6X1D	0-Y38.6X1	0-Terrorism involving biological weapons, public safety official injured, subsequent encounter
0-Y38.6X1S	0-Y38.6X1	0-Terrorism involving biological weapons, public safety official injured, sequela
0-Y38.6X2A	0-Y38.6X2	0-Terrorism involving biological weapons, civilian injured, initial encounter
0-Y38.6X2D	0-Y38.6X2	0-Terrorism involving biological weapons, civilian injured, subsequent encounter
0-Y38.6X2S	0-Y38.6X2	0-Terrorism involving biological weapons, civilian injured, sequela
0-Y38.6X3A	0-Y38.6X3	0-Terrorism involving biological weapons, terrorist injured, initial encounter
0-Y38.6X3D	0-Y38.6X3	0-Terrorism involving biological weapons, terrorist injured, subsequent encounter
0-Y38.6X3S	0-Y38.6X3	0-Terrorism involving biological weapons, terrorist injured, sequela
0-Y38.7X1A	0-Y38.7X1	0-Terrorism involving chemical weapons, public safety official injured, initial encounter
0-Y38.7X1D	0-Y38.7X1	0-Terrorism involving chemical weapons, public safety official injured, subsequent encounter
0-Y38.7X1S	0-Y38.7X1	0-Terrorism involving chemical weapons, public safety official injured, sequela
0-Y38.7X2A	0-Y38.7X2	0-Terrorism involving chemical weapons, civilian injured, initial encounter
0-Y38.7X2D	0-Y38.7X2	0-Terrorism involving chemical weapons, civilian injured, subsequent encounter
0-Y38.7X2S	0-Y38.7X2	0-Terrorism involving chemical weapons, civilian injured, sequela
0-Y38.7X3A	0-Y38.7X3	0-Terrorism involving chemical weapons, terrorist injured, initial encounter
0-Y38.7X3D	0-Y38.7X3	0-Terrorism involving chemical weapons, terrorist injured, subsequent encounter
0-Y38.7X3S	0-Y38.7X3	0-Terrorism involving chemical weapons, terrorist injured, sequela
0-Y38.80XA	0-Y38.80	0-Terrorism involving unspecified means, initial encounter
0-Y38.80XD	0-Y38.80	0-Terrorism involving unspecified means, subsequent encounter
0-Y38.80XS	0-Y38.80	0-Terrorism involving unspecified means, sequela
0-Y38.811A	0-Y38.811	0-Terrorism involving suicide bomber, public safety official injured, initial encounter
0-Y38.811D	0-Y38.811	0-Terrorism involving suicide bomber, public safety official injured, subsequent encounter
0-Y38.811S	0-Y38.811	0-Terrorism involving suicide bomber, public safety official injured, sequela
0-Y38.812A	0-Y38.812	0-Terrorism involving suicide bomber, civilian injured, initial encounter
0-Y38.812D	0-Y38.812	0-Terrorism involving suicide bomber, civilian injured, subsequent encounter
0-Y38.812S	0-Y38.812	0-Terrorism involving suicide bomber, civilian injured, sequela
0-Y38.891A	0-Y38.891	0-Terrorism involving other means, public safety official injured, initial encounter
0-Y38.891D	0-Y38.891	0-Terrorism involving other means, public safety official injured, subsequent encounter
0-Y38.891S	0-Y38.891	0-Terrorism involving other means, public safety official injured, sequela
0-Y38.892A	0-Y38.892	0-Terrorism involving other means, civilian injured, initial encounter
0-Y38.892D	0-Y38.892	0-Terrorism involving other means, civilian injured, subsequent encounter
0-Y38.892S	0-Y38.892	0-Terrorism involving other means, civilian injured, sequela
0-Y38.893A	0-Y38.893	0-Terrorism involving other means, terrorist injured, initial encounter
0-Y38.893D	0-Y38.893	0-Terrorism involving other means, terrorist injured, subsequent encounter
0-Y38.893S	0-Y38.893	0-Terrorism involving other means, terrorist injured, sequela
0-Y38.9X1A	0-Y38.9X1	0-Terrorism, secondary effects, public safety official injured, initial encounter
0-Y38.9X1D	0-Y38.9X1	0-Terrorism, secondary effects, public safety official injured, subsequent encounter
0-Y38.9X1S	0-Y38.9X1	0-Terrorism, secondary effects, public safety official injured, sequela
0-Y38.9X2A	0-Y38.9X2	0-Terrorism, secondary effects, civilian injured, initial encounter
0-Y38.9X2D	0-Y38.9X2	0-Terrorism, secondary effects, civilian injured, subsequent encounter
0-Y38.9X2S	0-Y38.9X2	0-Terrorism, secondary effects, civilian injured, sequela
0-dummy1	0-Root
0-dummy2	0-dummy1
0-Mycoplasma pneumoniae	0-dummy2
0-B96.0	0-Mycoplasma pneumoniae	0-Mycoplasma pneumoniae [M. pneumoniae] as the cause of diseases classified elsewhere
0-J15.7	0-Mycoplasma pneumoniae	0-Pneumonia due to Mycoplasma pneumoniae
0-J20.0	0-Mycoplasma pneumoniae	0-Acute bronchitis due to Mycoplasma pneumoniae
0-Klebsiella pneumoniae	0-dummy2
0-B96.1	0-Klebsiella pneumoniae	0-Klebsiella pneumoniae [K. pneumoniae] as the cause of diseases classified elsewhere
0-J15.0	0-Klebsiella pneumoniae	0-Pneumonia due to Klebsiella pneumoniae
0-Escherichia coli	0-dummy2
0-B96.2	0-Escherichia coli	0-Escherichia coli [E. coli ] as the cause of diseases classified elsewhere
0-J15.5	0-Escherichia coli	0-Pneumonia due to Escherichia coli
0-P23.4	0-Escherichia coli	0-Congenital pneumonia due to Escherichia coli
0-P36.4	0-Escherichia coli	0-Sepsis of newborn due to Escherichia coli
0-A04.0	0-Escherichia coli	0-Enteropathogenic Escherichia coli infection
0-A04.1	0-Escherichia coli	0-Enterotoxigenic Escherichia coli infection
0-A04.2	0-Escherichia coli	0-Enteroinvasive Escherichia coli infection
0-A04.3	0-Escherichia coli	0-Enterohemorrhagic Escherichia coli infection
0-A04.4	0-Escherichia coli	0-Other intestinal Escherichia coli infections
0-Hemophilus influenzae	0-dummy2
0-B96.3	0-Hemophilus influenzae	0-Hemophilus influenzae [H. influenzae] as the cause of diseases classified elsewhere
0-J14	0-Hemophilus influenzae	0-Pneumonia due to Hemophilus influenzae
0-J20.1	0-Hemophilus influenzae	0-Acute bronchitis due to Hemophilus influenzae
0-A41.3	0-Hemophilus influenzae	0-Sepsis due to Hemophilus influenzae
0-A49.2	0-Hemophilus influenzae	0-Hemophilus influenzae infection, unspecified site
0-Pseudomonas	0-dummy2
0-B96.5	0-Pseudomonas	0-Pseudomonas (aeruginosa) (mallei) (pseudomallei) as the cause of diseases classified elsewhere
0-J15.1	0-Pseudomonas	0-Pneumonia due to Pseudomonas
0-P23.5	0-Pseudomonas	0-Congenital pneumonia due to Pseudomonas
0-A41.52	0-Pseudomonas	0-Sepsis due to Pseudomonas
0-Clostridium perfringens	0-dummy2
0-B96.7	0-Clostridium perfringens	0-Clostridium perfringens [C. perfringens] as the cause of diseases classified elsewhere
0-A05.2	0-Clostridium perfringens	0-Foodborne Clostridium perfringens [Clostridium welchii] intoxication
0-Vibrio vulnificus	0-dummy2
0-B96.82	0-Vibrio vulnificus	0-Vibrio vulnificus as the cause of diseases classified elsewhere
0-A05.5	0-Vibrio vulnificus	0-Foodborne Vibrio vulnificus intoxication
0-Acinetobacter baumannii	0-dummy2
0-B96.83	0-Acinetobacter baumannii	0-Acinetobacter baumannii as the cause of diseases classified elsewhere
0-J15.61	0-Acinetobacter baumannii	0-Pneumonia due to Acinetobacter baumannii
0-A41.54	0-Acinetobacter baumannii	0-Sepsis due to Acinetobacter baumannii
0-Enterococcus	0-dummy2
0-B95.2	0-Enterococcus	0-Enterococcus as the cause of diseases classified elsewhere
0-A41.81	0-Enterococcus	0-Sepsis due to Enterococcus
0-Streptococcus, group A	0-dummy2
0-B95.0	0-Streptococcus, group A	0-Streptococcus, group A, as the cause of diseases classified elsewhere
0-A40.0	0-Streptococcus, group A	0-Sepsis due to streptococcus, group A
0-Streptococcus, group B	0-dummy2
0-B95.1	0-Streptococcus, group B	0-Streptococcus, group B, as the cause of diseases classified elsewhere
0-J15.3	0-Streptococcus, group B	0-Pneumonia due to streptococcus, group B
0-P23.3	0-Streptococcus, group B	0-Congenital pneumonia due to streptococcus, group B
0-P36.0	0-Streptococcus, group B	0-Sepsis of newborn due to streptococcus, group B
0-A40.1	0-Streptococcus, group B	0-Sepsis due to streptococcus, group B
0-P00.82	0-Streptococcus, group B	0-Newborn affected by (positive) maternal group B streptococcus (GBS) colonization
0-Streptococcus pneumoniae	0-dummy2
0-B95.3	0-Streptococcus pneumoniae	0-Streptococcus pneumoniae as the cause of diseases classified elsewhere
0-J13	0-Streptococcus pneumoniae	0-Pneumonia due to Streptococcus pneumoniae
0-A40.3	0-Streptococcus pneumoniae	0-Sepsis due to Streptococcus pneumoniae
0-M00.1	0-Streptococcus pneumoniae	0-Pneumococcal arthritis and polyarthritis
0-G00.1	0-Streptococcus pneumoniae	0-Pneumococcal meningitis
0-Other streptococcus	0-dummy2
0-B95.4	0-Other streptococcus	0-Other streptococcus as the cause of diseases classified elsewhere
0-B95.5	0-Other streptococcus	0-Unspecified streptococcus as the cause of diseases classified elsewhere
0-G00.2	0-Other streptococcus	0-Streptococcal meningitis
0-J02.0	0-Other streptococcus	0-Streptococcal pharyngitis
0-J03.0	0-Other streptococcus	0-Streptococcal tonsillitis
0-J15.4	0-Other streptococcus	0-Pneumonia due to other streptococci
0-J20.2	0-Other streptococcus	0-Acute bronchitis due to streptococcus
0-M00.2	0-Other streptococcus	0-Other streptococcal arthritis and polyarthritis
0-P36.1	0-Other streptococcus	0-Sepsis of newborn due to other and unspecified streptococci
0-A40.8	0-Other streptococcus	0-Other streptococcal sepsis
0-A40.9	0-Other streptococcus	0-Streptococcal sepsis, unspecified
0-A49.1	0-Other streptococcus	0-Streptococcal infection, unspecified site
0-Staphylococcus aureus	0-dummy2
0-B95.6	0-Staphylococcus aureus	0-Staphylococcus aureus as the cause of diseases classified elsewhere
0-J15.21	0-Staphylococcus aureus	0-Pneumonia due to staphylococcus aureus
0-P36.2	0-Staphylococcus aureus	0-Sepsis of newborn due to Staphylococcus aureus
0-A41.0	0-Staphylococcus aureus	0-Sepsis due to Staphylococcus aureus
0-L00	0-Staphylococcus aureus	0-Staphylococcal scalded skin syndrome
0-Other staphylococcus	0-dummy2
0-B95.7	0-Other staphylococcus	0-Other staphylococcus as the cause of diseases classified elsewhere
0-B95.8	0-Other staphylococcus	0-Unspecified staphylococcus as the cause of diseases classified elsewhere
0-A49.0	0-Other staphylococcus	0-Staphylococcal infection, unspecified site
0-G00.3	0-Other staphylococcus	0-Staphylococcal meningitis
0-J15.2	0-Other staphylococcus	0-Pneumonia due to staphylococcus
0-M00.0	0-Other staphylococcus	0-Staphylococcal arthritis and polyarthritis
0-P23.2	0-Other staphylococcus	0-Congenital pneumonia due to staphylococcus
0-P36.3	0-Other staphylococcus	0-Sepsis of newborn due to other and unspecified staphylococci
0-A41.1	0-Other staphylococcus	0-Sepsis due to other specified staphylococcus
0-A41.2	0-Other staphylococcus	0-Sepsis due to unspecified staphylococcus
0-Adenovirus	0-dummy2
0-B97.0	0-Adenovirus	0-Adenovirus as the cause of diseases classified elsewhere
0-B30.0	0-Adenovirus	0-Keratoconjunctivitis due to adenovirus
0-B30.1	0-Adenovirus	0-Conjunctivitis due to adenovirus
0-B34.0	0-Adenovirus	0-Adenovirus infection, unspecified
0-A87.1	0-Adenovirus	0-Adenoviral meningitis
0-A85.1	0-Adenovirus	0-Adenoviral encephalitis
0-Other Enterovirus	0-dummy2
0-B97.1	0-Other Enterovirus	0-Enterovirus as the cause of diseases classified elsewhere
0-B34.1	0-Other Enterovirus	0-Enterovirus infection, unspecified
0-A87.0	0-Other Enterovirus	0-Enteroviral meningitis
0-A88.0	0-Other Enterovirus	0-Enteroviral exanthematous fever [Boston exanthem]
0-B08.4	0-Other Enterovirus	0-Enteroviral vesicular stomatitis with exanthem
0-B08.5	0-Other Enterovirus	0-Enteroviral vesicular pharyngitis
0-B30.3	0-Other Enterovirus	0-Acute epidemic hemorrhagic conjunctivitis (enteroviral)
0-A85.0	0-Other Enterovirus	0-Enteroviral encephalitis
0-Echovirus	0-dummy2
0-B97.12	0-Echovirus	0-Echovirus as the cause of diseases classified elsewhere
0-J20.7	0-Echovirus	0-Acute bronchitis due to echovirus
0-Coxsackievirus	0-dummy2
0-B97.11	0-Coxsackievirus	0-Coxsackievirus as the cause of diseases classified elsewhere
0-J20.3	0-Coxsackievirus	0-Acute bronchitis due to coxsackievirus
0-Coronavirus SARS	0-dummy2
0-B97.21	0-Coronavirus SARS	0-SARS-associated coronavirus as the cause of diseases classified elsewhere
0-J12.81	0-Coronavirus SARS	0-Pneumonia due to SARS-associated coronavirus
0-Other Coronavirus	0-dummy2
0-B34.2	0-Other Coronavirus	0-Coronavirus infection, unspecified
0-B97.2	0-Other Coronavirus	0-Coronavirus as the cause of diseases classified elsewhere
0-Human immunodeficiency virus	0-dummy2
0-B97.35	0-Human immunodeficiency virus	0-Human immunodeficiency virus, type 2 [HIV 2] as the cause of diseases classified elsewhere
0-O98.7	0-Human immunodeficiency virus	0-Human immunodeficiency virus [HIV] disease complicating pregnancy, childbirth and the puerperium
0-R75	0-Human immunodeficiency virus	0-Inconclusive laboratory evidence of human immunodeficiency virus [HIV]
0-B20	0-Human immunodeficiency virus	0-Human immunodeficiency virus [HIV] disease
0-Retrovirus	0-dummy2
0-B97.3	0-Retrovirus	0-Retrovirus as the cause of diseases classified elsewhere
0-B33.3	0-Retrovirus	0-Retrovirus infections, not elsewhere classified
0-Respiratory syncytial virus	0-dummy2
0-B97.4	0-Respiratory syncytial virus	0-Respiratory syncytial virus as the cause of diseases classified elsewhere
0-J12.1	0-Respiratory syncytial virus	0-Respiratory syncytial virus pneumonia
0-J20.5	0-Respiratory syncytial virus	0-Acute bronchitis due to respiratory syncytial virus
0-J21.0	0-Respiratory syncytial virus	0-Acute bronchiolitis due to respiratory syncytial virus
0-Parvovirus	0-dummy2
0-B97.6	0-Parvovirus	0-Parvovirus as the cause of diseases classified elsewhere
0-B34.3	0-Parvovirus	0-Parvovirus infection, unspecified
0-Papillomavirus	0-dummy2
0-B97.7	0-Papillomavirus	0-Papillomavirus as the cause of diseases classified elsewhere
0-R85.81	0-Papillomavirus	0-Anal high risk human papillomavirus (HPV) DNA test positive
0-R85.82	0-Papillomavirus	0-Anal low risk human papillomavirus (HPV) DNA test positive
0-R87.81	0-Papillomavirus	0-High risk human papillomavirus (HPV) DNA test positive from female genital organs
0-R87.82	0-Papillomavirus	0-Low risk human papillomavirus (HPV) DNA test positive from female genital organs
0-Human metapneumovirus	0-dummy2
0-B97.81	0-Human metapneumovirus	0-Human metapneumovirus as the cause of diseases classified elsewhere
0-J12.3	0-Human metapneumovirus	0-Human metapneumovirus pneumonia
0-J21.1	0-Human metapneumovirus	0-Acute bronchiolitis due to human metapneumovirus
0-Parainfluenza	0-dummy2
0-J12.2	0-Parainfluenza	0-Parainfluenza virus pneumonia
0-J20.4	0-Parainfluenza	0-Acute bronchitis due to parainfluenza virus
0-Candidiasis	0-dummy2
0-B37	0-Candidiasis	0-Candidiasis
0-P37.5	0-Candidiasis	0-Neonatal candidiasis
0-Malaria	0-dummy2
0-P37.3	0-Malaria	0-Congenital falciparum malaria
0-P37.4	0-Malaria	0-Other congenital malaria
0-B50	0-Malaria	0-Plasmodium falciparum malaria
0-B51	0-Malaria	0-Plasmodium vivax malaria
0-B52	0-Malaria	0-Plasmodium malariae malaria
0-B53	0-Malaria	0-Other specified malaria
0-B54	0-Malaria	0-Unspecified malaria
0-Gonorrhea	0-dummy2
0-A54	0-Gonorrhea	0-Gonococcal infection
0-O98.2	0-Gonorrhea	0-Gonorrhea complicating pregnancy, childbirth and the puerperium
0-Syphilis	0-dummy2
0-A50	0-Syphilis	0-Congenital syphilis
0-A51	0-Syphilis	0-Early syphilis
0-A52	0-Syphilis	0-Late syphilis
0-A53	0-Syphilis	0-Other and unspecified syphilis
0-A65	0-Syphilis	0-Nonvenereal syphilis
0-O98.1	0-Syphilis	0-Syphilis complicating pregnancy, childbirth and the puerperium
0-Tuberculosis	0-dummy2
0-J65	0-Tuberculosis	0-Pneumoconiosis associated with tuberculosis
0-O98.0	0-Tuberculosis	0-Tuberculosis complicating pregnancy, childbirth and the puerperium
0-P37.0	0-Tuberculosis	0-Congenital tuberculosis
0-Viral Hepatitis	0-dummy2
0-B15-B19	0-Viral Hepatitis	0-Viral hepatitis
0-O98.4	0-Viral Hepatitis	0-Viral hepatitis complicating pregnancy, childbirth and the puerperium
0-P35.3	0-Viral Hepatitis	0-Congenital viral hepatitis
0-Dengue	0-dummy2
0-A90	0-Dengue	0-Dengue fever [classical dengue]
0-A91	0-Dengue	0-Dengue hemorrhagic fever
0-A97	0-Dengue	0-Dengue with warning signs
0-Otitis Media	0-dummy2
0-H65	0-Otitis Media	0-Nonsuppurative otitis media
0-H66	0-Otitis Media	0-Suppurative and unspecified otitis media
0-H67	0-Otitis Media	0-Otitis media in diseases classified elsewhere
0-A38.0	0-Otitis Media	0-Scarlet fever with otitis media
0-B05.3	0-Otitis Media	0-Measles complicated by otitis media
1-A00-B99	1-Root	1-Certain infectious and parasitic diseases
1-A00-A09	1-A00-B99	1-Intestinal infectious diseases
1-A00	1-A00-A09	1-Cholera
1-A00.0	1-A00	1-Cholera due to Vibrio cholerae 01, biovar cholerae
1-A00.1	1-A00	1-Cholera due to Vibrio cholerae 01, biovar eltor
1-A00.9	1-A00	1-Cholera, unspecified
1-A01	1-A00-A09	1-Typhoid and paratyphoid fevers
1-A01.0	1-A01	1-Typhoid fever
1-A01.00	1-A01.0	1-Typhoid fever, unspecified
1-A01.01	1-A01.0	1-Typhoid meningitis
1-A01.02	1-A01.0	1-Typhoid fever with heart involvement
1-A01.03	1-A01.0	1-Typhoid pneumonia
1-A01.04	1-A01.0	1-Typhoid arthritis
1-A01.05	1-A01.0	1-Typhoid osteomyelitis
1-A01.09	1-A01.0	1-Typhoid fever with other complications
1-A01.1	1-A01	1-Paratyphoid fever A
1-A01.2	1-A01	1-Paratyphoid fever B
1-A01.3	1-A01	1-Paratyphoid fever C
1-A01.4	1-A01	1-Paratyphoid fever, unspecified
1-A02	1-A00-A09	1-Other salmonella infections
1-A02.0	1-A02	1-Salmonella enteritis
1-A02.1	1-A02	1-Salmonella sepsis
1-A02.2	1-A02	1-Localized salmonella infections
1-A02.20	1-A02.2	1-Localized salmonella infection, unspecified
1-A02.21	1-A02.2	1-Salmonella meningitis
1-A02.22	1-A02.2	1-Salmonella pneumonia
1-A02.23	1-A02.2	1-Salmonella arthritis
1-A02.24	1-A02.2	1-Salmonella osteomyelitis
1-A02.25	1-A02.2	1-Salmonella pyelonephritis
1-A02.29	1-A02.2	1-Salmonella with other localized infection
1-A02.8	1-A02	1-Other specified salmonella infections
1-A02.9	1-A02	1-Salmonella infection, unspecified
1-A03	1-A00-A09	1-Shigellosis
1-A03.0	1-A03	1-Shigellosis due to Shigella dysenteriae
1-A03.1	1-A03	1-Shigellosis due to Shigella flexneri
1-A03.2	1-A03	1-Shigellosis due to Shigella boydii
1-A03.3	1-A03	1-Shigellosis due to Shigella sonnei
1-A03.8	1-A03	1-Other shigellosis
1-A03.9	1-A03	1-Shigellosis, unspecified
1-A04	1-A00-A09	1-Other bacterial intestinal infections
1-A04.0	1-A04	1-Enteropathogenic Escherichia coli infection
1-A04.1	1-A04	1-Enterotoxigenic Escherichia coli infection
1-A04.2	1-A04	1-Enteroinvasive Escherichia coli infection
1-A04.3	1-A04	1-Enterohemorrhagic Escherichia coli infection
1-A04.4	1-A04	1-Other intestinal Escherichia coli infections
1-A04.5	1-A04	1-Campylobacter enteritis
1-A04.6	1-A04	1-Enteritis due to Yersinia enterocolitica
1-A04.7	1-A04	1-Enterocolitis due to Clostridium difficile
1-A04.71	1-A04.7	1-Enterocolitis due to Clostridium difficile, recurrent
1-A04.72	1-A04.7	1-Enterocolitis due to Clostridium difficile, not specified as recurrent
1-A04.8	1-A04	1-Other specified bacterial intestinal infections
1-A04.9	1-A04	1-Bacterial intestinal infection, unspecified
1-A05	1-A00-A09	1-Other bacterial foodborne intoxications, not elsewhere classified
1-A05.0	1-A05	1-Foodborne staphylococcal intoxication
1-A05.1	1-A05	1-Botulism food poisoning
1-A05.2	1-A05	1-Foodborne Clostridium perfringens [Clostridium welchii] intoxication
1-A05.3	1-A05	1-Foodborne Vibrio parahaemolyticus intoxication
1-A05.4	1-A05	1-Foodborne Bacillus cereus intoxication
1-A05.5	1-A05	1-Foodborne Vibrio vulnificus intoxication
1-A05.8	1-A05	1-Other specified bacterial foodborne intoxications
1-A05.9	1-A05	1-Bacterial foodborne intoxication, unspecified
1-A06	1-A00-A09	1-Amebiasis
1-A06.0	1-A06	1-Acute amebic dysentery
1-A06.1	1-A06	1-Chronic intestinal amebiasis
1-A06.2	1-A06	1-Amebic nondysenteric colitis
1-A06.3	1-A06	1-Ameboma of intestine
1-A06.4	1-A06	1-Amebic liver abscess
1-A06.5	1-A06	1-Amebic lung abscess
1-A06.6	1-A06	1-Amebic brain abscess
1-A06.7	1-A06	1-Cutaneous amebiasis
1-A06.8	1-A06	1-Amebic infection of other sites
1-A06.81	1-A06.8	1-Amebic cystitis
1-A06.82	1-A06.8	1-Other amebic genitourinary infections
1-A06.89	1-A06.8	1-Other amebic infections
1-A06.9	1-A06	1-Amebiasis, unspecified
1-A07	1-A00-A09	1-Other protozoal intestinal diseases
1-A07.0	1-A07	1-Balantidiasis
1-A07.1	1-A07	1-Giardiasis [lambliasis]
1-A07.2	1-A07	1-Cryptosporidiosis
1-A07.3	1-A07	1-Isosporiasis
1-A07.4	1-A07	1-Cyclosporiasis
1-A07.8	1-A07	1-Other specified protozoal intestinal diseases
1-A07.9	1-A07	1-Protozoal intestinal disease, unspecified
1-A08	1-A00-A09	1-Viral and other specified intestinal infections
1-A08.0	1-A08	1-Rotaviral enteritis
1-A08.1	1-A08	1-Acute gastroenteropathy due to Norwalk agent and other small round viruses
1-A08.11	1-A08.1	1-Acute gastroenteropathy due to Norwalk agent
1-A08.19	1-A08.1	1-Acute gastroenteropathy due to other small round viruses
1-A08.2	1-A08	1-Adenoviral enteritis
1-A08.3	1-A08	1-Other viral enteritis
1-A08.31	1-A08.3	1-Calicivirus enteritis
1-A08.32	1-A08.3	1-Astrovirus enteritis
1-A08.39	1-A08.3	1-Other viral enteritis
1-A08.4	1-A08	1-Viral intestinal infection, unspecified
1-A08.8	1-A08	1-Other specified intestinal infections
1-A09	1-A00-A09	1-Infectious gastroenteritis and colitis, unspecified
1-A15-A19	1-A00-B99	1-Tuberculosis
1-A15	1-A15-A19	1-Respiratory tuberculosis
1-A15.0	1-A15	1-Tuberculosis of lung
1-A15.4	1-A15	1-Tuberculosis of intrathoracic lymph nodes
1-A15.5	1-A15	1-Tuberculosis of larynx, trachea and bronchus
1-A15.6	1-A15	1-Tuberculous pleurisy
1-A15.7	1-A15	1-Primary respiratory tuberculosis
1-A15.8	1-A15	1-Other respiratory tuberculosis
1-A15.9	1-A15	1-Respiratory tuberculosis unspecified
1-A17	1-A15-A19	1-Tuberculosis of nervous system
1-A17.0	1-A17	1-Tuberculous meningitis
1-A17.1	1-A17	1-Meningeal tuberculoma
1-A17.8	1-A17	1-Other tuberculosis of nervous system
1-A17.81	1-A17.8	1-Tuberculoma of brain and spinal cord
1-A17.82	1-A17.8	1-Tuberculous meningoencephalitis
1-A17.83	1-A17.8	1-Tuberculous neuritis
1-A17.89	1-A17.8	1-Other tuberculosis of nervous system
1-A17.9	1-A17	1-Tuberculosis of nervous system, unspecified
1-A18	1-A15-A19	1-Tuberculosis of other organs
1-A18.0	1-A18	1-Tuberculosis of bones and joints
1-A18.01	1-A18.0	1-Tuberculosis of spine
1-A18.02	1-A18.0	1-Tuberculous arthritis of other joints
1-A18.03	1-A18.0	1-Tuberculosis of other bones
1-A18.09	1-A18.0	1-Other musculoskeletal tuberculosis
1-A18.1	1-A18	1-Tuberculosis of genitourinary system
1-A18.10	1-A18.1	1-Tuberculosis of genitourinary system, unspecified
1-A18.11	1-A18.1	1-Tuberculosis of kidney and ureter
1-A18.12	1-A18.1	1-Tuberculosis of bladder
1-A18.13	1-A18.1	1-Tuberculosis of other urinary organs
1-A18.14	1-A18.1	1-Tuberculosis of prostate
1-A18.15	1-A18.1	1-Tuberculosis of other male genital organs
1-A18.16	1-A18.1	1-Tuberculosis of cervix
1-A18.17	1-A18.1	1-Tuberculous female pelvic inflammatory disease
1-A18.18	1-A18.1	1-Tuberculosis of other female genital organs
1-A18.2	1-A18	1-Tuberculous peripheral lymphadenopathy
1-A18.3	1-A18	1-Tuberculosis of intestines, peritoneum and mesenteric glands
1-A18.31	1-A18.3	1-Tuberculous peritonitis
1-A18.32	1-A18.3	1-Tuberculous enteritis
1-A18.39	1-A18.3	1-Retroperitoneal tuberculosis
1-A18.4	1-A18	1-Tuberculosis of skin and subcutaneous tissue
1-A18.5	1-A18	1-Tuberculosis of eye
1-A18.50	1-A18.5	1-Tuberculosis of eye, unspecified
1-A18.51	1-A18.5	1-Tuberculous episcleritis
1-A18.52	1-A18.5	1-Tuberculous keratitis
1-A18.53	1-A18.5	1-Tuberculous chorioretinitis
1-A18.54	1-A18.5	1-Tuberculous iridocyclitis
1-A18.59	1-A18.5	1-Other tuberculosis of eye
1-A18.6	1-A18	1-Tuberculosis of (inner) (middle) ear
1-A18.7	1-A18	1-Tuberculosis of adrenal glands
1-A18.8	1-A18	1-Tuberculosis of other specified organs
1-A18.81	1-A18.8	1-Tuberculosis of thyroid gland
1-A18.82	1-A18.8	1-Tuberculosis of other endocrine glands
1-A18.83	1-A18.8	1-Tuberculosis of digestive tract organs, not elsewhere classified
1-A18.84	1-A18.8	1-Tuberculosis of heart
1-A18.85	1-A18.8	1-Tuberculosis of spleen
1-A18.89	1-A18.8	1-Tuberculosis of other sites
1-A19	1-A15-A19	1-Miliary tuberculosis
1-A19.0	1-A19	1-Acute miliary tuberculosis of a single specified site
1-A19.1	1-A19	1-Acute miliary tuberculosis of multiple sites
1-A19.2	1-A19	1-Acute miliary tuberculosis, unspecified
1-A19.8	1-A19	1-Other miliary tuberculosis
1-A19.9	1-A19	1-Miliary tuberculosis, unspecified
1-A20-A28	1-A00-B99	1-Certain zoonotic bacterial diseases
1-A20	1-A20-A28	1-Plague
1-A20.0	1-A20	1-Bubonic plague
1-A20.1	1-A20	1-Cellulocutaneous plague
1-A20.2	1-A20	1-Pneumonic plague
1-A20.3	1-A20	1-Plague meningitis
1-A20.7	1-A20	1-Septicemic plague
1-A20.8	1-A20	1-Other forms of plague
1-A20.9	1-A20	1-Plague, unspecified
1-A21	1-A20-A28	1-Tularemia
1-A21.0	1-A21	1-Ulceroglandular tularemia
1-A21.1	1-A21	1-Oculoglandular tularemia
1-A21.2	1-A21	1-Pulmonary tularemia
1-A21.3	1-A21	1-Gastrointestinal tularemia
1-A21.7	1-A21	1-Generalized tularemia
1-A21.8	1-A21	1-Other forms of tularemia
1-A21.9	1-A21	1-Tularemia, unspecified
1-A22	1-A20-A28	1-Anthrax
1-A22.0	1-A22	1-Cutaneous anthrax
1-A22.1	1-A22	1-Pulmonary anthrax
1-A22.2	1-A22	1-Gastrointestinal anthrax
1-A22.7	1-A22	1-Anthrax sepsis
1-A22.8	1-A22	1-Other forms of anthrax
1-A22.9	1-A22	1-Anthrax, unspecified
1-A23	1-A20-A28	1-Brucellosis
1-A23.0	1-A23	1-Brucellosis due to Brucella melitensis
1-A23.1	1-A23	1-Brucellosis due to Brucella abortus
1-A23.2	1-A23	1-Brucellosis due to Brucella suis
1-A23.3	1-A23	1-Brucellosis due to Brucella canis
1-A23.8	1-A23	1-Other brucellosis
1-A23.9	1-A23	1-Brucellosis, unspecified
1-A24	1-A20-A28	1-Glanders and melioidosis
1-A24.0	1-A24	1-Glanders
1-A24.1	1-A24	1-Acute and fulminating melioidosis
1-A24.2	1-A24	1-Subacute and chronic melioidosis
1-A24.3	1-A24	1-Other melioidosis
1-A24.9	1-A24	1-Melioidosis, unspecified
1-A25	1-A20-A28	1-Rat-bite fevers
1-A25.0	1-A25	1-Spirillosis
1-A25.1	1-A25	1-Streptobacillosis
1-A25.9	1-A25	1-Rat-bite fever, unspecified
1-A26	1-A20-A28	1-Erysipeloid
1-A26.0	1-A26	1-Cutaneous erysipeloid
1-A26.7	1-A26	1-Erysipelothrix sepsis
1-A26.8	1-A26	1-Other forms of erysipeloid
1-A26.9	1-A26	1-Erysipeloid, unspecified
1-A27	1-A20-A28	1-Leptospirosis
1-A27.0	1-A27	1-Leptospirosis icterohemorrhagica
1-A27.8	1-A27	1-Other forms of leptospirosis
1-A27.81	1-A27.8	1-Aseptic meningitis in leptospirosis
1-A27.89	1-A27.8	1-Other forms of leptospirosis
1-A27.9	1-A27	1-Leptospirosis, unspecified
1-A28	1-A20-A28	1-Other zoonotic bacterial diseases, not elsewhere classified
1-A28.0	1-A28	1-Pasteurellosis
1-A28.1	1-A28	1-Cat-scratch disease
1-A28.2	1-A28	1-Extraintestinal yersiniosis
1-A28.8	1-A28	1-Other specified zoonotic bacterial diseases, not elsewhere classified
1-A28.9	1-A28	1-Zoonotic bacterial disease, unspecified
1-A30-A49	1-A00-B99	1-Other bacterial diseases
1-A30	1-A30-A49	1-Leprosy [Hansen's disease]
1-A30.0	1-A30	1-Indeterminate leprosy
1-A30.1	1-A30	1-Tuberculoid leprosy
1-A30.2	1-A30	1-Borderline tuberculoid leprosy
1-A30.3	1-A30	1-Borderline leprosy
1-A30.4	1-A30	1-Borderline lepromatous leprosy
1-A30.5	1-A30	1-Lepromatous leprosy
1-A30.8	1-A30	1-Other forms of leprosy
1-A30.9	1-A30	1-Leprosy, unspecified
1-A31	1-A30-A49	1-Infection due to other mycobacteria
1-A31.0	1-A31	1-Pulmonary mycobacterial infection
1-A31.1	1-A31	1-Cutaneous mycobacterial infection
1-A31.2	1-A31	1-Disseminated mycobacterium avium-intracellulare complex (DMAC)
1-A31.8	1-A31	1-Other mycobacterial infections
1-A31.9	1-A31	1-Mycobacterial infection, unspecified
1-A32	1-A30-A49	1-Listeriosis
1-A32.0	1-A32	1-Cutaneous listeriosis
1-A32.1	1-A32	1-Listerial meningitis and meningoencephalitis
1-A32.11	1-A32.1	1-Listerial meningitis
1-A32.12	1-A32.1	1-Listerial meningoencephalitis
1-A32.7	1-A32	1-Listerial sepsis
1-A32.8	1-A32	1-Other forms of listeriosis
1-A32.81	1-A32.8	1-Oculoglandular listeriosis
1-A32.82	1-A32.8	1-Listerial endocarditis
1-A32.89	1-A32.8	1-Other forms of listeriosis
1-A32.9	1-A32	1-Listeriosis, unspecified
1-A33	1-A30-A49	1-Tetanus neonatorum
1-A34	1-A30-A49	1-Obstetrical tetanus
1-A35	1-A30-A49	1-Other tetanus
1-A36	1-A30-A49	1-Diphtheria
1-A36.0	1-A36	1-Pharyngeal diphtheria
1-A36.1	1-A36	1-Nasopharyngeal diphtheria
1-A36.2	1-A36	1-Laryngeal diphtheria
1-A36.3	1-A36	1-Cutaneous diphtheria
1-A36.8	1-A36	1-Other diphtheria
1-A36.81	1-A36.8	1-Diphtheritic cardiomyopathy
1-A36.82	1-A36.8	1-Diphtheritic radiculomyelitis
1-A36.83	1-A36.8	1-Diphtheritic polyneuritis
1-A36.84	1-A36.8	1-Diphtheritic tubulo-interstitial nephropathy
1-A36.85	1-A36.8	1-Diphtheritic cystitis
1-A36.86	1-A36.8	1-Diphtheritic conjunctivitis
1-A36.89	1-A36.8	1-Other diphtheritic complications
1-A36.9	1-A36	1-Diphtheria, unspecified
1-A37	1-A30-A49	1-Whooping cough
1-A37.0	1-A37	1-Whooping cough due to Bordetella pertussis
1-A37.00	1-A37.0	1-Whooping cough due to Bordetella pertussis without pneumonia
1-A37.01	1-A37.0	1-Whooping cough due to Bordetella pertussis with pneumonia
1-A37.1	1-A37	1-Whooping cough due to Bordetella parapertussis
1-A37.10	1-A37.1	1-Whooping cough due to Bordetella parapertussis without pneumonia
1-A37.11	1-A37.1	1-Whooping cough due to Bordetella parapertussis with pneumonia
1-A37.8	1-A37	1-Whooping cough due to other Bordetella species
1-A37.80	1-A37.8	1-Whooping cough due to other Bordetella species without pneumonia
1-A37.81	1-A37.8	1-Whooping cough due to other Bordetella species with pneumonia
1-A37.9	1-A37	1-Whooping cough, unspecified species
1-A37.90	1-A37.9	1-Whooping cough, unspecified species without pneumonia
1-A37.91	1-A37.9	1-Whooping cough, unspecified species with pneumonia
1-A38	1-A30-A49	1-Scarlet fever
1-A38.0	1-A38	1-Scarlet fever with otitis media
1-A38.1	1-A38	1-Scarlet fever with myocarditis
1-A38.8	1-A38	1-Scarlet fever with other complications
1-A38.9	1-A38	1-Scarlet fever, uncomplicated
1-A39	1-A30-A49	1-Meningococcal infection
1-A39.0	1-A39	1-Meningococcal meningitis
1-A39.1	1-A39	1-Waterhouse-Friderichsen syndrome
1-A39.2	1-A39	1-Acute meningococcemia
1-A39.3	1-A39	1-Chronic meningococcemia
1-A39.4	1-A39	1-Meningococcemia, unspecified
1-A39.5	1-A39	1-Meningococcal heart disease
1-A39.50	1-A39.5	1-Meningococcal carditis, unspecified
1-A39.51	1-A39.5	1-Meningococcal endocarditis
1-A39.52	1-A39.5	1-Meningococcal myocarditis
1-A39.53	1-A39.5	1-Meningococcal pericarditis
1-A39.8	1-A39	1-Other meningococcal infections
1-A39.81	1-A39.8	1-Meningococcal encephalitis
1-A39.82	1-A39.8	1-Meningococcal retrobulbar neuritis
1-A39.83	1-A39.8	1-Meningococcal arthritis
1-A39.84	1-A39.8	1-Postmeningococcal arthritis
1-A39.89	1-A39.8	1-Other meningococcal infections
1-A39.9	1-A39	1-Meningococcal infection, unspecified
1-A40	1-A30-A49	1-Streptococcal sepsis
1-A40.0	1-A40	1-Sepsis due to streptococcus, group A
1-A40.1	1-A40	1-Sepsis due to streptococcus, group B
1-A40.3	1-A40	1-Sepsis due to Streptococcus pneumoniae
1-A40.8	1-A40	1-Other streptococcal sepsis
1-A40.9	1-A40	1-Streptococcal sepsis, unspecified
1-A41	1-A30-A49	1-Other sepsis
1-A41.0	1-A41	1-Sepsis due to Staphylococcus aureus
1-A41.01	1-A41.0	1-Sepsis due to Methicillin susceptible Staphylococcus aureus
1-A41.02	1-A41.0	1-Sepsis due to Methicillin resistant Staphylococcus aureus
1-A41.1	1-A41	1-Sepsis due to other specified staphylococcus
1-A41.2	1-A41	1-Sepsis due to unspecified staphylococcus
1-A41.3	1-A41	1-Sepsis due to Hemophilus influenzae
1-A41.4	1-A41	1-Sepsis due to anaerobes
1-A41.5	1-A41	1-Sepsis due to other Gram-negative organisms
1-A41.50	1-A41.5	1-Gram-negative sepsis, unspecified
1-A41.51	1-A41.5	1-Sepsis due to Escherichia coli [E. coli]
1-A41.52	1-A41.5	1-Sepsis due to Pseudomonas
1-A41.53	1-A41.5	1-Sepsis due to Serratia
1-A41.54	1-A41.5	1-Sepsis due to Acinetobacter baumannii
1-A41.59	1-A41.5	1-Other Gram-negative sepsis
1-A41.8	1-A41	1-Other specified sepsis
1-A41.81	1-A41.8	1-Sepsis due to Enterococcus
1-A41.89	1-A41.8	1-Other specified sepsis
1-A41.9	1-A41	1-Sepsis, unspecified organism
1-A42	1-A30-A49	1-Actinomycosis
1-A42.0	1-A42	1-Pulmonary actinomycosis
1-A42.1	1-A42	1-Abdominal actinomycosis
1-A42.2	1-A42	1-Cervicofacial actinomycosis
1-A42.7	1-A42	1-Actinomycotic sepsis
1-A42.8	1-A42	1-Other forms of actinomycosis
1-A42.81	1-A42.8	1-Actinomycotic meningitis
1-A42.82	1-A42.8	1-Actinomycotic encephalitis
1-A42.89	1-A42.8	1-Other forms of actinomycosis
1-A42.9	1-A42	1-Actinomycosis, unspecified
1-A43	1-A30-A49	1-Nocardiosis
1-A43.0	1-A43	1-Pulmonary nocardiosis
1-A43.1	1-A43	1-Cutaneous nocardiosis
1-A43.8	1-A43	1-Other forms of nocardiosis
1-A43.9	1-A43	1-Nocardiosis, unspecified
1-A44	1-A30-A49	1-Bartonellosis
1-A44.0	1-A44	1-Systemic bartonellosis
1-A44.1	1-A44	1-Cutaneous and mucocutaneous bartonellosis
1-A44.8	1-A44	1-Other forms of bartonellosis
1-A44.9	1-A44	1-Bartonellosis, unspecified
1-A46	1-A30-A49	1-Erysipelas
1-A48	1-A30-A49	1-Other bacterial diseases, not elsewhere classified
1-A48.0	1-A48	1-Gas gangrene
1-A48.1	1-A48	1-Legionnaires' disease
1-A48.2	1-A48	1-Nonpneumonic Legionnaires' disease [Pontiac fever]
1-A48.3	1-A48	1-Toxic shock syndrome
1-A48.4	1-A48	1-Brazilian purpuric fever
1-A48.5	1-A48	1-Other specified botulism
1-A48.51	1-A48.5	1-Infant botulism
1-A48.52	1-A48.5	1-Wound botulism
1-A48.8	1-A48	1-Other specified bacterial diseases
1-A49	1-A30-A49	1-Bacterial infection of unspecified site
1-A49.0	1-A49	1-Staphylococcal infection, unspecified site
1-A49.01	1-A49.0	1-Methicillin susceptible Staphylococcus aureus infection, unspecified site
1-A49.02	1-A49.0	1-Methicillin resistant Staphylococcus aureus infection, unspecified site
1-A49.1	1-A49	1-Streptococcal infection, unspecified site
1-A49.2	1-A49	1-Hemophilus influenzae infection, unspecified site
1-A49.3	1-A49	1-Mycoplasma infection, unspecified site
1-A49.8	1-A49	1-Other bacterial infections of unspecified site
1-A49.9	1-A49	1-Bacterial infection, unspecified
1-A50-A64	1-A00-B99	1-Infections with a predominantly sexual mode of transmission
1-A50	1-A50-A64	1-Congenital syphilis
1-A50.0	1-A50	1-Early congenital syphilis, symptomatic
1-A50.01	1-A50.0	1-Early congenital syphilitic oculopathy
1-A50.02	1-A50.0	1-Early congenital syphilitic osteochondropathy
1-A50.03	1-A50.0	1-Early congenital syphilitic pharyngitis
1-A50.04	1-A50.0	1-Early congenital syphilitic pneumonia
1-A50.05	1-A50.0	1-Early congenital syphilitic rhinitis
1-A50.06	1-A50.0	1-Early cutaneous congenital syphilis
1-A50.07	1-A50.0	1-Early mucocutaneous congenital syphilis
1-A50.08	1-A50.0	1-Early visceral congenital syphilis
1-A50.09	1-A50.0	1-Other early congenital syphilis, symptomatic
1-A50.1	1-A50	1-Early congenital syphilis, latent
1-A50.2	1-A50	1-Early congenital syphilis, unspecified
1-A50.3	1-A50	1-Late congenital syphilitic oculopathy
1-A50.30	1-A50.3	1-Late congenital syphilitic oculopathy, unspecified
1-A50.31	1-A50.3	1-Late congenital syphilitic interstitial keratitis
1-A50.32	1-A50.3	1-Late congenital syphilitic chorioretinitis
1-A50.39	1-A50.3	1-Other late congenital syphilitic oculopathy
1-A50.4	1-A50	1-Late congenital neurosyphilis [juvenile neurosyphilis]
1-A50.40	1-A50.4	1-Late congenital neurosyphilis, unspecified
1-A50.41	1-A50.4	1-Late congenital syphilitic meningitis
1-A50.42	1-A50.4	1-Late congenital syphilitic encephalitis
1-A50.43	1-A50.4	1-Late congenital syphilitic polyneuropathy
1-A50.44	1-A50.4	1-Late congenital syphilitic optic nerve atrophy
1-A50.45	1-A50.4	1-Juvenile general paresis
1-A50.49	1-A50.4	1-Other late congenital neurosyphilis
1-A50.5	1-A50	1-Other late congenital syphilis, symptomatic
1-A50.51	1-A50.5	1-Clutton's joints
1-A50.52	1-A50.5	1-Hutchinson's teeth
1-A50.53	1-A50.5	1-Hutchinson's triad
1-A50.54	1-A50.5	1-Late congenital cardiovascular syphilis
1-A50.55	1-A50.5	1-Late congenital syphilitic arthropathy
1-A50.56	1-A50.5	1-Late congenital syphilitic osteochondropathy
1-A50.57	1-A50.5	1-Syphilitic saddle nose
1-A50.59	1-A50.5	1-Other late congenital syphilis, symptomatic
1-A50.6	1-A50	1-Late congenital syphilis, latent
1-A50.7	1-A50	1-Late congenital syphilis, unspecified
1-A50.9	1-A50	1-Congenital syphilis, unspecified
1-A51	1-A50-A64	1-Early syphilis
1-A51.0	1-A51	1-Primary genital syphilis
1-A51.1	1-A51	1-Primary anal syphilis
1-A51.2	1-A51	1-Primary syphilis of other sites
1-A51.3	1-A51	1-Secondary syphilis of skin and mucous membranes
1-A51.31	1-A51.3	1-Condyloma latum
1-A51.32	1-A51.3	1-Syphilitic alopecia
1-A51.39	1-A51.3	1-Other secondary syphilis of skin
1-A51.4	1-A51	1-Other secondary syphilis
1-A51.41	1-A51.4	1-Secondary syphilitic meningitis
1-A51.42	1-A51.4	1-Secondary syphilitic female pelvic disease
1-A51.43	1-A51.4	1-Secondary syphilitic oculopathy
1-A51.44	1-A51.4	1-Secondary syphilitic nephritis
1-A51.45	1-A51.4	1-Secondary syphilitic hepatitis
1-A51.46	1-A51.4	1-Secondary syphilitic osteopathy
1-A51.49	1-A51.4	1-Other secondary syphilitic conditions
1-A51.5	1-A51	1-Early syphilis, latent
1-A51.9	1-A51	1-Early syphilis, unspecified
1-A52	1-A50-A64	1-Late syphilis
1-A52.0	1-A52	1-Cardiovascular and cerebrovascular syphilis
1-A52.00	1-A52.0	1-Cardiovascular syphilis, unspecified
1-A52.01	1-A52.0	1-Syphilitic aneurysm of aorta
1-A52.02	1-A52.0	1-Syphilitic aortitis
1-A52.03	1-A52.0	1-Syphilitic endocarditis
1-A52.04	1-A52.0	1-Syphilitic cerebral arteritis
1-A52.05	1-A52.0	1-Other cerebrovascular syphilis
1-A52.06	1-A52.0	1-Other syphilitic heart involvement
1-A52.09	1-A52.0	1-Other cardiovascular syphilis
1-A52.1	1-A52	1-Symptomatic neurosyphilis
1-A52.10	1-A52.1	1-Symptomatic neurosyphilis, unspecified
1-A52.11	1-A52.1	1-Tabes dorsalis
1-A52.12	1-A52.1	1-Other cerebrospinal syphilis
1-A52.13	1-A52.1	1-Late syphilitic meningitis
1-A52.14	1-A52.1	1-Late syphilitic encephalitis
1-A52.15	1-A52.1	1-Late syphilitic neuropathy
1-A52.16	1-A52.1	1-CharcÃ´t's arthropathy (tabetic)
1-A52.17	1-A52.1	1-General paresis
1-A52.19	1-A52.1	1-Other symptomatic neurosyphilis
1-A52.2	1-A52	1-Asymptomatic neurosyphilis
1-A52.3	1-A52	1-Neurosyphilis, unspecified
1-A52.7	1-A52	1-Other symptomatic late syphilis
1-A52.71	1-A52.7	1-Late syphilitic oculopathy
1-A52.72	1-A52.7	1-Syphilis of lung and bronchus
1-A52.73	1-A52.7	1-Symptomatic late syphilis of other respiratory organs
1-A52.74	1-A52.7	1-Syphilis of liver and other viscera
1-A52.75	1-A52.7	1-Syphilis of kidney and ureter
1-A52.76	1-A52.7	1-Other genitourinary symptomatic late syphilis
1-A52.77	1-A52.7	1-Syphilis of bone and joint
1-A52.78	1-A52.7	1-Syphilis of other musculoskeletal tissue
1-A52.79	1-A52.7	1-Other symptomatic late syphilis
1-A52.8	1-A52	1-Late syphilis, latent
1-A52.9	1-A52	1-Late syphilis, unspecified
1-A53	1-A50-A64	1-Other and unspecified syphilis
1-A53.0	1-A53	1-Latent syphilis, unspecified as early or late
1-A53.9	1-A53	1-Syphilis, unspecified
1-A54	1-A50-A64	1-Gonococcal infection
1-A54.0	1-A54	1-Gonococcal infection of lower genitourinary tract without periurethral or accessory gland abscess
1-A54.00	1-A54.0	1-Gonococcal infection of lower genitourinary tract, unspecified
1-A54.01	1-A54.0	1-Gonococcal cystitis and urethritis, unspecified
1-A54.02	1-A54.0	1-Gonococcal vulvovaginitis, unspecified
1-A54.03	1-A54.0	1-Gonococcal cervicitis, unspecified
1-A54.09	1-A54.0	1-Other gonococcal infection of lower genitourinary tract
1-A54.1	1-A54	1-Gonococcal infection of lower genitourinary tract with periurethral and accessory gland abscess
1-A54.2	1-A54	1-Gonococcal pelviperitonitis and other gonococcal genitourinary infection
1-A54.21	1-A54.2	1-Gonococcal infection of kidney and ureter
1-A54.22	1-A54.2	1-Gonococcal prostatitis
1-A54.23	1-A54.2	1-Gonococcal infection of other male genital organs
1-A54.24	1-A54.2	1-Gonococcal female pelvic inflammatory disease
1-A54.29	1-A54.2	1-Other gonococcal genitourinary infections
1-A54.3	1-A54	1-Gonococcal infection of eye
1-A54.30	1-A54.3	1-Gonococcal infection of eye, unspecified
1-A54.31	1-A54.3	1-Gonococcal conjunctivitis
1-A54.32	1-A54.3	1-Gonococcal iridocyclitis
1-A54.33	1-A54.3	1-Gonococcal keratitis
1-A54.39	1-A54.3	1-Other gonococcal eye infection
1-A54.4	1-A54	1-Gonococcal infection of musculoskeletal system
1-A54.40	1-A54.4	1-Gonococcal infection of musculoskeletal system, unspecified
1-A54.41	1-A54.4	1-Gonococcal spondylopathy
1-A54.42	1-A54.4	1-Gonococcal arthritis
1-A54.43	1-A54.4	1-Gonococcal osteomyelitis
1-A54.49	1-A54.4	1-Gonococcal infection of other musculoskeletal tissue
1-A54.5	1-A54	1-Gonococcal pharyngitis
1-A54.6	1-A54	1-Gonococcal infection of anus and rectum
1-A54.8	1-A54	1-Other gonococcal infections
1-A54.81	1-A54.8	1-Gonococcal meningitis
1-A54.82	1-A54.8	1-Gonococcal brain abscess
1-A54.83	1-A54.8	1-Gonococcal heart infection
1-A54.84	1-A54.8	1-Gonococcal pneumonia
1-A54.85	1-A54.8	1-Gonococcal peritonitis
1-A54.86	1-A54.8	1-Gonococcal sepsis
1-A54.89	1-A54.8	1-Other gonococcal infections
1-A54.9	1-A54	1-Gonococcal infection, unspecified
1-A55	1-A50-A64	1-Chlamydial lymphogranuloma (venereum)
1-A56	1-A50-A64	1-Other sexually transmitted chlamydial diseases
1-A56.0	1-A56	1-Chlamydial infection of lower genitourinary tract
1-A56.00	1-A56.0	1-Chlamydial infection of lower genitourinary tract, unspecified
1-A56.01	1-A56.0	1-Chlamydial cystitis and urethritis
1-A56.02	1-A56.0	1-Chlamydial vulvovaginitis
1-A56.09	1-A56.0	1-Other chlamydial infection of lower genitourinary tract
1-A56.1	1-A56	1-Chlamydial infection of pelviperitoneum and other genitourinary organs
1-A56.11	1-A56.1	1-Chlamydial female pelvic inflammatory disease
1-A56.19	1-A56.1	1-Other chlamydial genitourinary infection
1-A56.2	1-A56	1-Chlamydial infection of genitourinary tract, unspecified
1-A56.3	1-A56	1-Chlamydial infection of anus and rectum
1-A56.4	1-A56	1-Chlamydial infection of pharynx
1-A56.8	1-A56	1-Sexually transmitted chlamydial infection of other sites
1-A57	1-A50-A64	1-Chancroid
1-A58	1-A50-A64	1-Granuloma inguinale
1-A59	1-A50-A64	1-Trichomoniasis
1-A59.0	1-A59	1-Urogenital trichomoniasis
1-A59.00	1-A59.0	1-Urogenital trichomoniasis, unspecified
1-A59.01	1-A59.0	1-Trichomonal vulvovaginitis
1-A59.02	1-A59.0	1-Trichomonal prostatitis
1-A59.03	1-A59.0	1-Trichomonal cystitis and urethritis
1-A59.09	1-A59.0	1-Other urogenital trichomoniasis
1-A59.8	1-A59	1-Trichomoniasis of other sites
1-A59.9	1-A59	1-Trichomoniasis, unspecified
1-A60	1-A50-A64	1-Anogenital herpesviral [herpes simplex] infections
1-A60.0	1-A60	1-Herpesviral infection of genitalia and urogenital tract
1-A60.00	1-A60.0	1-Herpesviral infection of urogenital system, unspecified
1-A60.01	1-A60.0	1-Herpesviral infection of penis
1-A60.02	1-A60.0	1-Herpesviral infection of other male genital organs
1-A60.03	1-A60.0	1-Herpesviral cervicitis
1-A60.04	1-A60.0	1-Herpesviral vulvovaginitis
1-A60.09	1-A60.0	1-Herpesviral infection of other urogenital tract
1-A60.1	1-A60	1-Herpesviral infection of perianal skin and rectum
1-A60.9	1-A60	1-Anogenital herpesviral infection, unspecified
1-A63	1-A50-A64	1-Other predominantly sexually transmitted diseases, not elsewhere classified
1-A63.0	1-A63	1-Anogenital (venereal) warts
1-A63.8	1-A63	1-Other specified predominantly sexually transmitted diseases
1-A64	1-A50-A64	1-Unspecified sexually transmitted disease
1-A65-A69	1-A00-B99	1-Other spirochetal diseases
1-A65	1-A65-A69	1-Nonvenereal syphilis
1-A66	1-A65-A69	1-Yaws
1-A66.0	1-A66	1-Initial lesions of yaws
1-A66.1	1-A66	1-Multiple papillomata and wet crab yaws
1-A66.2	1-A66	1-Other early skin lesions of yaws
1-A66.3	1-A66	1-Hyperkeratosis of yaws
1-A66.4	1-A66	1-Gummata and ulcers of yaws
1-A66.5	1-A66	1-Gangosa
1-A66.6	1-A66	1-Bone and joint lesions of yaws
1-A66.7	1-A66	1-Other manifestations of yaws
1-A66.8	1-A66	1-Latent yaws
1-A66.9	1-A66	1-Yaws, unspecified
1-A67	1-A65-A69	1-Pinta [carate]
1-A67.0	1-A67	1-Primary lesions of pinta
1-A67.1	1-A67	1-Intermediate lesions of pinta
1-A67.2	1-A67	1-Late lesions of pinta
1-A67.3	1-A67	1-Mixed lesions of pinta
1-A67.9	1-A67	1-Pinta, unspecified
1-A68	1-A65-A69	1-Relapsing fevers
1-A68.0	1-A68	1-Louse-borne relapsing fever
1-A68.1	1-A68	1-Tick-borne relapsing fever
1-A68.9	1-A68	1-Relapsing fever, unspecified
1-A69	1-A65-A69	1-Other spirochetal infections
1-A69.0	1-A69	1-Necrotizing ulcerative stomatitis
1-A69.1	1-A69	1-Other Vincent's infections
1-A69.2	1-A69	1-Lyme disease
1-A69.20	1-A69.2	1-Lyme disease, unspecified
1-A69.21	1-A69.2	1-Meningitis due to Lyme disease
1-A69.22	1-A69.2	1-Other neurologic disorders in Lyme disease
1-A69.23	1-A69.2	1-Arthritis due to Lyme disease
1-A69.29	1-A69.2	1-Other conditions associated with Lyme disease
1-A69.8	1-A69	1-Other specified spirochetal infections
1-A69.9	1-A69	1-Spirochetal infection, unspecified
1-A70-A74	1-A00-B99	1-Other diseases caused by chlamydiae
1-A70	1-A70-A74	1-Chlamydia psittaci infections
1-A71	1-A70-A74	1-Trachoma
1-A71.0	1-A71	1-Initial stage of trachoma
1-A71.1	1-A71	1-Active stage of trachoma
1-A71.9	1-A71	1-Trachoma, unspecified
1-A74	1-A70-A74	1-Other diseases caused by chlamydiae
1-A74.0	1-A74	1-Chlamydial conjunctivitis
1-A74.8	1-A74	1-Other chlamydial diseases
1-A74.81	1-A74.8	1-Chlamydial peritonitis
1-A74.89	1-A74.8	1-Other chlamydial diseases
1-A74.9	1-A74	1-Chlamydial infection, unspecified
1-A75-A79	1-A00-B99	1-Rickettsioses
1-A75	1-A75-A79	1-Typhus fever
1-A75.0	1-A75	1-Epidemic louse-borne typhus fever due to Rickettsia prowazekii
1-A75.1	1-A75	1-Recrudescent typhus [Brill's disease]
1-A75.2	1-A75	1-Typhus fever due to Rickettsia typhi
1-A75.3	1-A75	1-Typhus fever due to Rickettsia tsutsugamushi
1-A75.9	1-A75	1-Typhus fever, unspecified
1-A77	1-A75-A79	1-Spotted fever [tick-borne rickettsioses]
1-A77.0	1-A77	1-Spotted fever due to Rickettsia rickettsii
1-A77.1	1-A77	1-Spotted fever due to Rickettsia conorii
1-A77.2	1-A77	1-Spotted fever due to Rickettsia siberica
1-A77.3	1-A77	1-Spotted fever due to Rickettsia australis
1-A77.4	1-A77	1-Ehrlichiosis
1-A77.40	1-A77.4	1-Ehrlichiosis, unspecified
1-A77.41	1-A77.4	1-Ehrlichiosis chaffeensis [E. chaffeensis]
1-A77.49	1-A77.4	1-Other ehrlichiosis
1-A77.8	1-A77	1-Other spotted fevers
1-A77.9	1-A77	1-Spotted fever, unspecified
1-A78	1-A75-A79	1-Q fever
1-A79	1-A75-A79	1-Other rickettsioses
1-A79.0	1-A79	1-Trench fever
1-A79.1	1-A79	1-Rickettsialpox due to Rickettsia akari
1-A79.8	1-A79	1-Other specified rickettsioses
1-A79.81	1-A79.8	1-Rickettsiosis due to Ehrlichia sennetsu
1-A79.82	1-A79.8	1-Anaplasmosis [A. phagocytophilum]
1-A79.89	1-A79.8	1-Other specified rickettsioses
1-A79.9	1-A79	1-Rickettsiosis, unspecified
1-A80-A89	1-A00-B99	1-Viral and prion infections of the central nervous system
1-A80	1-A80-A89	1-Acute poliomyelitis
1-A80.0	1-A80	1-Acute paralytic poliomyelitis, vaccine-associated
1-A80.1	1-A80	1-Acute paralytic poliomyelitis, wild virus, imported
1-A80.2	1-A80	1-Acute paralytic poliomyelitis, wild virus, indigenous
1-A80.3	1-A80	1-Acute paralytic poliomyelitis, other and unspecified
1-A80.30	1-A80.3	1-Acute paralytic poliomyelitis, unspecified
1-A80.39	1-A80.3	1-Other acute paralytic poliomyelitis
1-A80.4	1-A80	1-Acute nonparalytic poliomyelitis
1-A80.9	1-A80	1-Acute poliomyelitis, unspecified
1-A81	1-A80-A89	1-Atypical virus infections of central nervous system
1-A81.0	1-A81	1-Creutzfeldt-Jakob disease
1-A81.00	1-A81.0	1-Creutzfeldt-Jakob disease, unspecified
1-A81.01	1-A81.0	1-Variant Creutzfeldt-Jakob disease
1-A81.09	1-A81.0	1-Other Creutzfeldt-Jakob disease
1-A81.1	1-A81	1-Subacute sclerosing panencephalitis
1-A81.2	1-A81	1-Progressive multifocal leukoencephalopathy
1-A81.8	1-A81	1-Other atypical virus infections of central nervous system
1-A81.81	1-A81.8	1-Kuru
1-A81.82	1-A81.8	1-Gerstmann-StrÃ¤ussler-Scheinker syndrome
1-A81.83	1-A81.8	1-Fatal familial insomnia
1-A81.89	1-A81.8	1-Other atypical virus infections of central nervous system
1-A81.9	1-A81	1-Atypical virus infection of central nervous system, unspecified
1-A82	1-A80-A89	1-Rabies
1-A82.0	1-A82	1-Sylvatic rabies
1-A82.1	1-A82	1-Urban rabies
1-A82.9	1-A82	1-Rabies, unspecified
1-A83	1-A80-A89	1-Mosquito-borne viral encephalitis
1-A83.0	1-A83	1-Japanese encephalitis
1-A83.1	1-A83	1-Western equine encephalitis
1-A83.2	1-A83	1-Eastern equine encephalitis
1-A83.3	1-A83	1-St Louis encephalitis
1-A83.4	1-A83	1-Australian encephalitis
1-A83.5	1-A83	1-California encephalitis
1-A83.6	1-A83	1-Rocio virus disease
1-A83.8	1-A83	1-Other mosquito-borne viral encephalitis
1-A83.9	1-A83	1-Mosquito-borne viral encephalitis, unspecified
1-A84	1-A80-A89	1-Tick-borne viral encephalitis
1-A84.0	1-A84	1-Far Eastern tick-borne encephalitis [Russian spring-summer encephalitis]
1-A84.1	1-A84	1-Central European tick-borne encephalitis
1-A84.8	1-A84	1-Other tick-borne viral encephalitis
1-A84.81	1-A84.8	1-Powassan virus disease
1-A84.89	1-A84.8	1-Other tick-borne viral encephalitis
1-A84.9	1-A84	1-Tick-borne viral encephalitis, unspecified
1-A85	1-A80-A89	1-Other viral encephalitis, not elsewhere classified
1-A85.0	1-A85	1-Enteroviral encephalitis
1-A85.1	1-A85	1-Adenoviral encephalitis
1-A85.2	1-A85	1-Arthropod-borne viral encephalitis, unspecified
1-A85.8	1-A85	1-Other specified viral encephalitis
1-A86	1-A80-A89	1-Unspecified viral encephalitis
1-A87	1-A80-A89	1-Viral meningitis
1-A87.0	1-A87	1-Enteroviral meningitis
1-A87.1	1-A87	1-Adenoviral meningitis
1-A87.2	1-A87	1-Lymphocytic choriomeningitis
1-A87.8	1-A87	1-Other viral meningitis
1-A87.9	1-A87	1-Viral meningitis, unspecified
1-A88	1-A80-A89	1-Other viral infections of central nervous system, not elsewhere classified
1-A88.0	1-A88	1-Enteroviral exanthematous fever [Boston exanthem]
1-A88.1	1-A88	1-Epidemic vertigo
1-A88.8	1-A88	1-Other specified viral infections of central nervous system
1-A89	1-A80-A89	1-Unspecified viral infection of central nervous system
1-A90-A99	1-A00-B99	1-Arthropod-borne viral fevers and viral hemorrhagic fevers
1-A90	1-A90-A99	1-Dengue fever [classical dengue]
1-A91	1-A90-A99	1-Dengue hemorrhagic fever
1-A92	1-A90-A99	1-Other mosquito-borne viral fevers
1-A92.0	1-A92	1-Chikungunya virus disease
1-A92.1	1-A92	1-O'nyong-nyong fever
1-A92.2	1-A92	1-Venezuelan equine fever
1-A92.3	1-A92	1-West Nile virus infection
1-A92.30	1-A92.3	1-West Nile virus infection, unspecified
1-A92.31	1-A92.3	1-West Nile virus infection with encephalitis
1-A92.32	1-A92.3	1-West Nile virus infection with other neurologic manifestation
1-A92.39	1-A92.3	1-West Nile virus infection with other complications
1-A92.4	1-A92	1-Rift Valley fever
1-A92.5	1-A92	1-Zika virus disease
1-A92.8	1-A92	1-Other specified mosquito-borne viral fevers
1-A92.9	1-A92	1-Mosquito-borne viral fever, unspecified
1-A93	1-A90-A99	1-Other arthropod-borne viral fevers, not elsewhere classified
1-A93.0	1-A93	1-Oropouche virus disease
1-A93.1	1-A93	1-Sandfly fever
1-A93.2	1-A93	1-Colorado tick fever
1-A93.8	1-A93	1-Other specified arthropod-borne viral fevers
1-A94	1-A90-A99	1-Unspecified arthropod-borne viral fever
1-A95	1-A90-A99	1-Yellow fever
1-A95.0	1-A95	1-Sylvatic yellow fever
1-A95.1	1-A95	1-Urban yellow fever
1-A95.9	1-A95	1-Yellow fever, unspecified
1-A96	1-A90-A99	1-Arenaviral hemorrhagic fever
1-A96.0	1-A96	1-Junin hemorrhagic fever
1-A96.1	1-A96	1-Machupo hemorrhagic fever
1-A96.2	1-A96	1-Lassa fever
1-A96.8	1-A96	1-Other arenaviral hemorrhagic fevers
1-A96.9	1-A96	1-Arenaviral hemorrhagic fever, unspecified
1-A98	1-A90-A99	1-Other viral hemorrhagic fevers, not elsewhere classified
1-A98.0	1-A98	1-Crimean-Congo hemorrhagic fever
1-A98.1	1-A98	1-Omsk hemorrhagic fever
1-A98.2	1-A98	1-Kyasanur Forest disease
1-A98.3	1-A98	1-Marburg virus disease
1-A98.4	1-A98	1-Ebola virus disease
1-A98.5	1-A98	1-Hemorrhagic fever with renal syndrome
1-A98.8	1-A98	1-Other specified viral hemorrhagic fevers
1-A99	1-A90-A99	1-Unspecified viral hemorrhagic fever
1-B00-B09	1-A00-B99	1-Viral infections characterized by skin and mucous membrane lesions
1-B00	1-B00-B09	1-Herpesviral [herpes simplex] infections
1-B00.0	1-B00	1-Eczema herpeticum
1-B00.1	1-B00	1-Herpesviral vesicular dermatitis
1-B00.2	1-B00	1-Herpesviral gingivostomatitis and pharyngotonsillitis
1-B00.3	1-B00	1-Herpesviral meningitis
1-B00.4	1-B00	1-Herpesviral encephalitis
1-B00.5	1-B00	1-Herpesviral ocular disease
1-B00.50	1-B00.5	1-Herpesviral ocular disease, unspecified
1-B00.51	1-B00.5	1-Herpesviral iridocyclitis
1-B00.52	1-B00.5	1-Herpesviral keratitis
1-B00.53	1-B00.5	1-Herpesviral conjunctivitis
1-B00.59	1-B00.5	1-Other herpesviral disease of eye
1-B00.7	1-B00	1-Disseminated herpesviral disease
1-B00.8	1-B00	1-Other forms of herpesviral infections
1-B00.81	1-B00.8	1-Herpesviral hepatitis
1-B00.82	1-B00.8	1-Herpes simplex myelitis
1-B00.89	1-B00.8	1-Other herpesviral infection
1-B00.9	1-B00	1-Herpesviral infection, unspecified
1-B01	1-B00-B09	1-Varicella [chickenpox]
1-B01.0	1-B01	1-Varicella meningitis
1-B01.1	1-B01	1-Varicella encephalitis, myelitis and encephalomyelitis
1-B01.11	1-B01.1	1-Varicella encephalitis and encephalomyelitis
1-B01.12	1-B01.1	1-Varicella myelitis
1-B01.2	1-B01	1-Varicella pneumonia
1-B01.8	1-B01	1-Varicella with other complications
1-B01.81	1-B01.8	1-Varicella keratitis
1-B01.89	1-B01.8	1-Other varicella complications
1-B01.9	1-B01	1-Varicella without complication
1-B02	1-B00-B09	1-Zoster [herpes zoster]
1-B02.0	1-B02	1-Zoster encephalitis
1-B02.1	1-B02	1-Zoster meningitis
1-B02.2	1-B02	1-Zoster with other nervous system involvement
1-B02.21	1-B02.2	1-Postherpetic geniculate ganglionitis
1-B02.22	1-B02.2	1-Postherpetic trigeminal neuralgia
1-B02.23	1-B02.2	1-Postherpetic polyneuropathy
1-B02.24	1-B02.2	1-Postherpetic myelitis
1-B02.29	1-B02.2	1-Other postherpetic nervous system involvement
1-B02.3	1-B02	1-Zoster ocular disease
1-B02.30	1-B02.3	1-Zoster ocular disease, unspecified
1-B02.31	1-B02.3	1-Zoster conjunctivitis
1-B02.32	1-B02.3	1-Zoster iridocyclitis
1-B02.33	1-B02.3	1-Zoster keratitis
1-B02.34	1-B02.3	1-Zoster scleritis
1-B02.39	1-B02.3	1-Other herpes zoster eye disease
1-B02.7	1-B02	1-Disseminated zoster
1-B02.8	1-B02	1-Zoster with other complications
1-B02.9	1-B02	1-Zoster without complications
1-B03	1-B00-B09	1-Smallpox
1-B04	1-B00-B09	1-Monkeypox
1-B05	1-B00-B09	1-Measles
1-B05.0	1-B05	1-Measles complicated by encephalitis
1-B05.1	1-B05	1-Measles complicated by meningitis
1-B05.2	1-B05	1-Measles complicated by pneumonia
1-B05.3	1-B05	1-Measles complicated by otitis media
1-B05.4	1-B05	1-Measles with intestinal complications
1-B05.8	1-B05	1-Measles with other complications
1-B05.81	1-B05.8	1-Measles keratitis and keratoconjunctivitis
1-B05.89	1-B05.8	1-Other measles complications
1-B05.9	1-B05	1-Measles without complication
1-B06	1-B00-B09	1-Rubella [German measles]
1-B06.0	1-B06	1-Rubella with neurological complications
1-B06.00	1-B06.0	1-Rubella with neurological complication, unspecified
1-B06.01	1-B06.0	1-Rubella encephalitis
1-B06.02	1-B06.0	1-Rubella meningitis
1-B06.09	1-B06.0	1-Other neurological complications of rubella
1-B06.8	1-B06	1-Rubella with other complications
1-B06.81	1-B06.8	1-Rubella pneumonia
1-B06.82	1-B06.8	1-Rubella arthritis
1-B06.89	1-B06.8	1-Other rubella complications
1-B06.9	1-B06	1-Rubella without complication
1-B07	1-B00-B09	1-Viral warts
1-B07.0	1-B07	1-Plantar wart
1-B07.8	1-B07	1-Other viral warts
1-B07.9	1-B07	1-Viral wart, unspecified
1-B08	1-B00-B09	1-Other viral infections characterized by skin and mucous membrane lesions, not elsewhere classified
1-B08.0	1-B08	1-Other orthopoxvirus infections
1-B08.01	1-B08.0	1-Cowpox and vaccinia not from vaccine
1-B08.010	1-B08.01	1-Cowpox
1-B08.011	1-B08.01	1-Vaccinia not from vaccine
1-B08.02	1-B08.0	1-Orf virus disease
1-B08.03	1-B08.0	1-Pseudocowpox [milker's node]
1-B08.04	1-B08.0	1-Paravaccinia, unspecified
1-B08.09	1-B08.0	1-Other orthopoxvirus infections
1-B08.1	1-B08	1-Molluscum contagiosum
1-B08.2	1-B08	1-Exanthema subitum [sixth disease]
1-B08.20	1-B08.2	1-Exanthema subitum [sixth disease], unspecified
1-B08.21	1-B08.2	1-Exanthema subitum [sixth disease] due to human herpesvirus 6
1-B08.22	1-B08.2	1-Exanthema subitum [sixth disease] due to human herpesvirus 7
1-B08.3	1-B08	1-Erythema infectiosum [fifth disease]
1-B08.4	1-B08	1-Enteroviral vesicular stomatitis with exanthem
1-B08.5	1-B08	1-Enteroviral vesicular pharyngitis
1-B08.6	1-B08	1-Parapoxvirus infections
1-B08.60	1-B08.6	1-Parapoxvirus infection, unspecified
1-B08.61	1-B08.6	1-Bovine stomatitis
1-B08.62	1-B08.6	1-Sealpox
1-B08.69	1-B08.6	1-Other parapoxvirus infections
1-B08.7	1-B08	1-Yatapoxvirus infections
1-B08.70	1-B08.7	1-Yatapoxvirus infection, unspecified
1-B08.71	1-B08.7	1-Tanapox virus disease
1-B08.72	1-B08.7	1-Yaba pox virus disease
1-B08.79	1-B08.7	1-Other yatapoxvirus infections
