## Supplementary material for "Asyndromic Surveillance of New York City Emergency Department Diagnoses with the Tree-Temporal Scan Statistic": eAppendices: eAppendix 1.xlsx (part 19 of 53)

### Sheet: Tree (continued)
ICD10_code	Parent	Description
1-M24.21	1-M24.2	1-Disorder of ligament, shoulder
1-M24.211	1-M24.21	1-Disorder of ligament, right shoulder
1-M24.212	1-M24.21	1-Disorder of ligament, left shoulder
1-M24.219	1-M24.21	1-Disorder of ligament, unspecified shoulder
1-M24.22	1-M24.2	1-Disorder of ligament, elbow
1-M24.221	1-M24.22	1-Disorder of ligament, right elbow
1-M24.222	1-M24.22	1-Disorder of ligament, left elbow
1-M24.229	1-M24.22	1-Disorder of ligament, unspecified elbow
1-M24.23	1-M24.2	1-Disorder of ligament, wrist
1-M24.231	1-M24.23	1-Disorder of ligament, right wrist
1-M24.232	1-M24.23	1-Disorder of ligament, left wrist
1-M24.239	1-M24.23	1-Disorder of ligament, unspecified wrist
1-M24.24	1-M24.2	1-Disorder of ligament, hand
1-M24.241	1-M24.24	1-Disorder of ligament, right hand
1-M24.242	1-M24.24	1-Disorder of ligament, left hand
1-M24.249	1-M24.24	1-Disorder of ligament, unspecified hand
1-M24.25	1-M24.2	1-Disorder of ligament, hip
1-M24.251	1-M24.25	1-Disorder of ligament, right hip
1-M24.252	1-M24.25	1-Disorder of ligament, left hip
1-M24.259	1-M24.25	1-Disorder of ligament, unspecified hip
1-M24.27	1-M24.2	1-Disorder of ligament, ankle and foot
1-M24.271	1-M24.27	1-Disorder of ligament, right ankle
1-M24.272	1-M24.27	1-Disorder of ligament, left ankle
1-M24.273	1-M24.27	1-Disorder of ligament, unspecified ankle
1-M24.274	1-M24.27	1-Disorder of ligament, right foot
1-M24.275	1-M24.27	1-Disorder of ligament, left foot
1-M24.276	1-M24.27	1-Disorder of ligament, unspecified foot
1-M24.28	1-M24.2	1-Disorder of ligament, vertebrae
1-M24.29	1-M24.2	1-Disorder of ligament, other specified site
1-M24.3	1-M24	1-Pathological dislocation of joint, not elsewhere classified
1-M24.30	1-M24.3	1-Pathological dislocation of unspecified joint, not elsewhere classified
1-M24.31	1-M24.3	1-Pathological dislocation of shoulder, not elsewhere classified
1-M24.311	1-M24.31	1-Pathological dislocation of right shoulder, not elsewhere classified
1-M24.312	1-M24.31	1-Pathological dislocation of left shoulder, not elsewhere classified
1-M24.319	1-M24.31	1-Pathological dislocation of unspecified shoulder, not elsewhere classified
1-M24.32	1-M24.3	1-Pathological dislocation of elbow, not elsewhere classified
1-M24.321	1-M24.32	1-Pathological dislocation of right elbow, not elsewhere classified
1-M24.322	1-M24.32	1-Pathological dislocation of left elbow, not elsewhere classified
1-M24.329	1-M24.32	1-Pathological dislocation of unspecified elbow, not elsewhere classified
1-M24.33	1-M24.3	1-Pathological dislocation of wrist, not elsewhere classified
1-M24.331	1-M24.33	1-Pathological dislocation of right wrist, not elsewhere classified
1-M24.332	1-M24.33	1-Pathological dislocation of left wrist, not elsewhere classified
1-M24.339	1-M24.33	1-Pathological dislocation of unspecified wrist, not elsewhere classified
1-M24.34	1-M24.3	1-Pathological dislocation of hand, not elsewhere classified
1-M24.341	1-M24.34	1-Pathological dislocation of right hand, not elsewhere classified
1-M24.342	1-M24.34	1-Pathological dislocation of left hand, not elsewhere classified
1-M24.349	1-M24.34	1-Pathological dislocation of unspecified hand, not elsewhere classified
1-M24.35	1-M24.3	1-Pathological dislocation of hip, not elsewhere classified
1-M24.351	1-M24.35	1-Pathological dislocation of right hip, not elsewhere classified
1-M24.352	1-M24.35	1-Pathological dislocation of left hip, not elsewhere classified
1-M24.359	1-M24.35	1-Pathological dislocation of unspecified hip, not elsewhere classified
1-M24.36	1-M24.3	1-Pathological dislocation of knee, not elsewhere classified
1-M24.361	1-M24.36	1-Pathological dislocation of right knee, not elsewhere classified
1-M24.362	1-M24.36	1-Pathological dislocation of left knee, not elsewhere classified
1-M24.369	1-M24.36	1-Pathological dislocation of unspecified knee, not elsewhere classified
1-M24.37	1-M24.3	1-Pathological dislocation of ankle and foot, not elsewhere classified
1-M24.371	1-M24.37	1-Pathological dislocation of right ankle, not elsewhere classified
1-M24.372	1-M24.37	1-Pathological dislocation of left ankle, not elsewhere classified
1-M24.373	1-M24.37	1-Pathological dislocation of unspecified ankle, not elsewhere classified
1-M24.374	1-M24.37	1-Pathological dislocation of right foot, not elsewhere classified
1-M24.375	1-M24.37	1-Pathological dislocation of left foot, not elsewhere classified
1-M24.376	1-M24.37	1-Pathological dislocation of unspecified foot, not elsewhere classified
1-M24.39	1-M24.3	1-Pathological dislocation of other specified joint, not elsewhere classified
1-M24.4	1-M24	1-Recurrent dislocation of joint
1-M24.40	1-M24.4	1-Recurrent dislocation, unspecified joint
1-M24.41	1-M24.4	1-Recurrent dislocation, shoulder
1-M24.411	1-M24.41	1-Recurrent dislocation, right shoulder
1-M24.412	1-M24.41	1-Recurrent dislocation, left shoulder
1-M24.419	1-M24.41	1-Recurrent dislocation, unspecified shoulder
1-M24.42	1-M24.4	1-Recurrent dislocation, elbow
1-M24.421	1-M24.42	1-Recurrent dislocation, right elbow
1-M24.422	1-M24.42	1-Recurrent dislocation, left elbow
1-M24.429	1-M24.42	1-Recurrent dislocation, unspecified elbow
1-M24.43	1-M24.4	1-Recurrent dislocation, wrist
1-M24.431	1-M24.43	1-Recurrent dislocation, right wrist
1-M24.432	1-M24.43	1-Recurrent dislocation, left wrist
1-M24.439	1-M24.43	1-Recurrent dislocation, unspecified wrist
1-M24.44	1-M24.4	1-Recurrent dislocation, hand and finger(s)
1-M24.441	1-M24.44	1-Recurrent dislocation, right hand
1-M24.442	1-M24.44	1-Recurrent dislocation, left hand
1-M24.443	1-M24.44	1-Recurrent dislocation, unspecified hand
1-M24.444	1-M24.44	1-Recurrent dislocation, right finger
1-M24.445	1-M24.44	1-Recurrent dislocation, left finger
1-M24.446	1-M24.44	1-Recurrent dislocation, unspecified finger
1-M24.45	1-M24.4	1-Recurrent dislocation, hip
1-M24.451	1-M24.45	1-Recurrent dislocation, right hip
1-M24.452	1-M24.45	1-Recurrent dislocation, left hip
1-M24.459	1-M24.45	1-Recurrent dislocation, unspecified hip
1-M24.46	1-M24.4	1-Recurrent dislocation, knee
1-M24.461	1-M24.46	1-Recurrent dislocation, right knee
1-M24.462	1-M24.46	1-Recurrent dislocation, left knee
1-M24.469	1-M24.46	1-Recurrent dislocation, unspecified knee
1-M24.47	1-M24.4	1-Recurrent dislocation, ankle, foot and toes
1-M24.471	1-M24.47	1-Recurrent dislocation, right ankle
1-M24.472	1-M24.47	1-Recurrent dislocation, left ankle
1-M24.473	1-M24.47	1-Recurrent dislocation, unspecified ankle
1-M24.474	1-M24.47	1-Recurrent dislocation, right foot
1-M24.475	1-M24.47	1-Recurrent dislocation, left foot
1-M24.476	1-M24.47	1-Recurrent dislocation, unspecified foot
1-M24.477	1-M24.47	1-Recurrent dislocation, right toe(s)
1-M24.478	1-M24.47	1-Recurrent dislocation, left toe(s)
1-M24.479	1-M24.47	1-Recurrent dislocation, unspecified toe(s)
1-M24.49	1-M24.4	1-Recurrent dislocation, other specified joint
1-M24.5	1-M24	1-Contracture of joint
1-M24.50	1-M24.5	1-Contracture, unspecified joint
1-M24.51	1-M24.5	1-Contracture, shoulder
1-M24.511	1-M24.51	1-Contracture, right shoulder
1-M24.512	1-M24.51	1-Contracture, left shoulder
1-M24.519	1-M24.51	1-Contracture, unspecified shoulder
1-M24.52	1-M24.5	1-Contracture, elbow
1-M24.521	1-M24.52	1-Contracture, right elbow
1-M24.522	1-M24.52	1-Contracture, left elbow
1-M24.529	1-M24.52	1-Contracture, unspecified elbow
1-M24.53	1-M24.5	1-Contracture, wrist
1-M24.531	1-M24.53	1-Contracture, right wrist
1-M24.532	1-M24.53	1-Contracture, left wrist
1-M24.539	1-M24.53	1-Contracture, unspecified wrist
1-M24.54	1-M24.5	1-Contracture, hand
1-M24.541	1-M24.54	1-Contracture, right hand
1-M24.542	1-M24.54	1-Contracture, left hand
1-M24.549	1-M24.54	1-Contracture, unspecified hand
1-M24.55	1-M24.5	1-Contracture, hip
1-M24.551	1-M24.55	1-Contracture, right hip
1-M24.552	1-M24.55	1-Contracture, left hip
1-M24.559	1-M24.55	1-Contracture, unspecified hip
1-M24.56	1-M24.5	1-Contracture, knee
1-M24.561	1-M24.56	1-Contracture, right knee
1-M24.562	1-M24.56	1-Contracture, left knee
1-M24.569	1-M24.56	1-Contracture, unspecified knee
1-M24.57	1-M24.5	1-Contracture, ankle and foot
1-M24.571	1-M24.57	1-Contracture, right ankle
1-M24.572	1-M24.57	1-Contracture, left ankle
1-M24.573	1-M24.57	1-Contracture, unspecified ankle
1-M24.574	1-M24.57	1-Contracture, right foot
1-M24.575	1-M24.57	1-Contracture, left foot
1-M24.576	1-M24.57	1-Contracture, unspecified foot
1-M24.59	1-M24.5	1-Contracture, other specified joint
1-M24.6	1-M24	1-Ankylosis of joint
1-M24.60	1-M24.6	1-Ankylosis, unspecified joint
1-M24.61	1-M24.6	1-Ankylosis, shoulder
1-M24.611	1-M24.61	1-Ankylosis, right shoulder
1-M24.612	1-M24.61	1-Ankylosis, left shoulder
1-M24.619	1-M24.61	1-Ankylosis, unspecified shoulder
1-M24.62	1-M24.6	1-Ankylosis, elbow
1-M24.621	1-M24.62	1-Ankylosis, right elbow
1-M24.622	1-M24.62	1-Ankylosis, left elbow
1-M24.629	1-M24.62	1-Ankylosis, unspecified elbow
1-M24.63	1-M24.6	1-Ankylosis, wrist
1-M24.631	1-M24.63	1-Ankylosis, right wrist
1-M24.632	1-M24.63	1-Ankylosis, left wrist
1-M24.639	1-M24.63	1-Ankylosis, unspecified wrist
1-M24.64	1-M24.6	1-Ankylosis, hand
1-M24.641	1-M24.64	1-Ankylosis, right hand
1-M24.642	1-M24.64	1-Ankylosis, left hand
1-M24.649	1-M24.64	1-Ankylosis, unspecified hand
1-M24.65	1-M24.6	1-Ankylosis, hip
1-M24.651	1-M24.65	1-Ankylosis, right hip
1-M24.652	1-M24.65	1-Ankylosis, left hip
1-M24.659	1-M24.65	1-Ankylosis, unspecified hip
1-M24.66	1-M24.6	1-Ankylosis, knee
1-M24.661	1-M24.66	1-Ankylosis, right knee
1-M24.662	1-M24.66	1-Ankylosis, left knee
1-M24.669	1-M24.66	1-Ankylosis, unspecified knee
1-M24.67	1-M24.6	1-Ankylosis, ankle and foot
1-M24.671	1-M24.67	1-Ankylosis, right ankle
1-M24.672	1-M24.67	1-Ankylosis, left ankle
1-M24.673	1-M24.67	1-Ankylosis, unspecified ankle
1-M24.674	1-M24.67	1-Ankylosis, right foot
1-M24.675	1-M24.67	1-Ankylosis, left foot
1-M24.676	1-M24.67	1-Ankylosis, unspecified foot
1-M24.69	1-M24.6	1-Ankylosis, other specified joint
1-M24.7	1-M24	1-Protrusio acetabuli
1-M24.8	1-M24	1-Other specific joint derangements, not elsewhere classified
1-M24.80	1-M24.8	1-Other specific joint derangements of unspecified joint, not elsewhere classified
1-M24.81	1-M24.8	1-Other specific joint derangements of shoulder, not elsewhere classified
1-M24.811	1-M24.81	1-Other specific joint derangements of right shoulder, not elsewhere classified
1-M24.812	1-M24.81	1-Other specific joint derangements of left shoulder, not elsewhere classified
1-M24.819	1-M24.81	1-Other specific joint derangements of unspecified shoulder, not elsewhere classified
1-M24.82	1-M24.8	1-Other specific joint derangements of elbow, not elsewhere classified
1-M24.821	1-M24.82	1-Other specific joint derangements of right elbow, not elsewhere classified
1-M24.822	1-M24.82	1-Other specific joint derangements of left elbow, not elsewhere classified
1-M24.829	1-M24.82	1-Other specific joint derangements of unspecified elbow, not elsewhere classified
1-M24.83	1-M24.8	1-Other specific joint derangements of wrist, not elsewhere classified
1-M24.831	1-M24.83	1-Other specific joint derangements of right wrist, not elsewhere classified
1-M24.832	1-M24.83	1-Other specific joint derangements of left wrist, not elsewhere classified
1-M24.839	1-M24.83	1-Other specific joint derangements of unspecified wrist, not elsewhere classified
1-M24.84	1-M24.8	1-Other specific joint derangements of hand, not elsewhere classified
1-M24.841	1-M24.84	1-Other specific joint derangements of right hand, not elsewhere classified
1-M24.842	1-M24.84	1-Other specific joint derangements of left hand, not elsewhere classified
1-M24.849	1-M24.84	1-Other specific joint derangements of unspecified hand, not elsewhere classified
1-M24.85	1-M24.8	1-Other specific joint derangements of hip, not elsewhere classified
1-M24.851	1-M24.85	1-Other specific joint derangements of right hip, not elsewhere classified
1-M24.852	1-M24.85	1-Other specific joint derangements of left hip, not elsewhere classified
1-M24.859	1-M24.85	1-Other specific joint derangements of unspecified hip, not elsewhere classified
1-M24.87	1-M24.8	1-Other specific joint derangements of ankle and foot, not elsewhere classified
1-M24.871	1-M24.87	1-Other specific joint derangements of right ankle, not elsewhere classified
1-M24.872	1-M24.87	1-Other specific joint derangements of left ankle, not elsewhere classified
1-M24.873	1-M24.87	1-Other specific joint derangements of unspecified ankle, not elsewhere classified
1-M24.874	1-M24.87	1-Other specific joint derangements of right foot, not elsewhere classified
1-M24.875	1-M24.87	1-Other specific joint derangements left foot, not elsewhere classified
1-M24.876	1-M24.87	1-Other specific joint derangements of unspecified foot, not elsewhere classified
1-M24.89	1-M24.8	1-Other specific joint derangement of other specified joint, not elsewhere classified
1-M24.9	1-M24	1-Joint derangement, unspecified
1-M25	1-M20-M25	1-Other joint disorder, not elsewhere classified
1-M25.0	1-M25	1-Hemarthrosis
1-M25.00	1-M25.0	1-Hemarthrosis, unspecified joint
1-M25.01	1-M25.0	1-Hemarthrosis, shoulder
1-M25.011	1-M25.01	1-Hemarthrosis, right shoulder
1-M25.012	1-M25.01	1-Hemarthrosis, left shoulder
1-M25.019	1-M25.01	1-Hemarthrosis, unspecified shoulder
1-M25.02	1-M25.0	1-Hemarthrosis, elbow
1-M25.021	1-M25.02	1-Hemarthrosis, right elbow
1-M25.022	1-M25.02	1-Hemarthrosis, left elbow
1-M25.029	1-M25.02	1-Hemarthrosis, unspecified elbow
1-M25.03	1-M25.0	1-Hemarthrosis, wrist
1-M25.031	1-M25.03	1-Hemarthrosis, right wrist
1-M25.032	1-M25.03	1-Hemarthrosis, left wrist
1-M25.039	1-M25.03	1-Hemarthrosis, unspecified wrist
1-M25.04	1-M25.0	1-Hemarthrosis, hand
1-M25.041	1-M25.04	1-Hemarthrosis, right hand
1-M25.042	1-M25.04	1-Hemarthrosis, left hand
1-M25.049	1-M25.04	1-Hemarthrosis, unspecified hand
1-M25.05	1-M25.0	1-Hemarthrosis, hip
1-M25.051	1-M25.05	1-Hemarthrosis, right hip
1-M25.052	1-M25.05	1-Hemarthrosis, left hip
1-M25.059	1-M25.05	1-Hemarthrosis, unspecified hip
1-M25.06	1-M25.0	1-Hemarthrosis, knee
1-M25.061	1-M25.06	1-Hemarthrosis, right knee
1-M25.062	1-M25.06	1-Hemarthrosis, left knee
1-M25.069	1-M25.06	1-Hemarthrosis, unspecified knee
1-M25.07	1-M25.0	1-Hemarthrosis, ankle and foot
1-M25.071	1-M25.07	1-Hemarthrosis, right ankle
1-M25.072	1-M25.07	1-Hemarthrosis, left ankle
1-M25.073	1-M25.07	1-Hemarthrosis, unspecified ankle
1-M25.074	1-M25.07	1-Hemarthrosis, right foot
1-M25.075	1-M25.07	1-Hemarthrosis, left foot
1-M25.076	1-M25.07	1-Hemarthrosis, unspecified foot
1-M25.08	1-M25.0	1-Hemarthrosis, other specified site
1-M25.1	1-M25	1-Fistula of joint
1-M25.10	1-M25.1	1-Fistula, unspecified joint
1-M25.11	1-M25.1	1-Fistula, shoulder
1-M25.111	1-M25.11	1-Fistula, right shoulder
1-M25.112	1-M25.11	1-Fistula, left shoulder
1-M25.119	1-M25.11	1-Fistula, unspecified shoulder
1-M25.12	1-M25.1	1-Fistula, elbow
1-M25.121	1-M25.12	1-Fistula, right elbow
1-M25.122	1-M25.12	1-Fistula, left elbow
1-M25.129	1-M25.12	1-Fistula, unspecified elbow
1-M25.13	1-M25.1	1-Fistula, wrist
1-M25.131	1-M25.13	1-Fistula, right wrist
1-M25.132	1-M25.13	1-Fistula, left wrist
1-M25.139	1-M25.13	1-Fistula, unspecified wrist
1-M25.14	1-M25.1	1-Fistula, hand
1-M25.141	1-M25.14	1-Fistula, right hand
1-M25.142	1-M25.14	1-Fistula, left hand
1-M25.149	1-M25.14	1-Fistula, unspecified hand
1-M25.15	1-M25.1	1-Fistula, hip
1-M25.151	1-M25.15	1-Fistula, right hip
1-M25.152	1-M25.15	1-Fistula, left hip
1-M25.159	1-M25.15	1-Fistula, unspecified hip
1-M25.16	1-M25.1	1-Fistula, knee
1-M25.161	1-M25.16	1-Fistula, right knee
1-M25.162	1-M25.16	1-Fistula, left knee
1-M25.169	1-M25.16	1-Fistula, unspecified knee
1-M25.17	1-M25.1	1-Fistula, ankle and foot
1-M25.171	1-M25.17	1-Fistula, right ankle
1-M25.172	1-M25.17	1-Fistula, left ankle
1-M25.173	1-M25.17	1-Fistula, unspecified ankle
1-M25.174	1-M25.17	1-Fistula, right foot
1-M25.175	1-M25.17	1-Fistula, left foot
1-M25.176	1-M25.17	1-Fistula, unspecified foot
1-M25.18	1-M25.1	1-Fistula, other specified site
1-M25.2	1-M25	1-Flail joint
1-M25.20	1-M25.2	1-Flail joint, unspecified joint
1-M25.21	1-M25.2	1-Flail joint, shoulder
1-M25.211	1-M25.21	1-Flail joint, right shoulder
1-M25.212	1-M25.21	1-Flail joint, left shoulder
1-M25.219	1-M25.21	1-Flail joint, unspecified shoulder
1-M25.22	1-M25.2	1-Flail joint, elbow
1-M25.221	1-M25.22	1-Flail joint, right elbow
1-M25.222	1-M25.22	1-Flail joint, left elbow
1-M25.229	1-M25.22	1-Flail joint, unspecified elbow
1-M25.23	1-M25.2	1-Flail joint, wrist
1-M25.231	1-M25.23	1-Flail joint, right wrist
1-M25.232	1-M25.23	1-Flail joint, left wrist
1-M25.239	1-M25.23	1-Flail joint, unspecified wrist
1-M25.24	1-M25.2	1-Flail joint, hand
1-M25.241	1-M25.24	1-Flail joint, right hand
1-M25.242	1-M25.24	1-Flail joint, left hand
1-M25.249	1-M25.24	1-Flail joint, unspecified hand
1-M25.25	1-M25.2	1-Flail joint, hip
1-M25.251	1-M25.25	1-Flail joint, right hip
1-M25.252	1-M25.25	1-Flail joint, left hip
1-M25.259	1-M25.25	1-Flail joint, unspecified hip
1-M25.26	1-M25.2	1-Flail joint, knee
1-M25.261	1-M25.26	1-Flail joint, right knee
1-M25.262	1-M25.26	1-Flail joint, left knee
1-M25.269	1-M25.26	1-Flail joint, unspecified knee
1-M25.27	1-M25.2	1-Flail joint, ankle and foot
1-M25.271	1-M25.27	1-Flail joint, right ankle and foot
1-M25.272	1-M25.27	1-Flail joint, left ankle and foot
1-M25.279	1-M25.27	1-Flail joint, unspecified ankle and foot
1-M25.28	1-M25.2	1-Flail joint, other site
1-M25.3	1-M25	1-Other instability of joint
1-M25.30	1-M25.3	1-Other instability, unspecified joint
1-M25.31	1-M25.3	1-Other instability, shoulder
1-M25.311	1-M25.31	1-Other instability, right shoulder
1-M25.312	1-M25.31	1-Other instability, left shoulder
1-M25.319	1-M25.31	1-Other instability, unspecified shoulder
1-M25.32	1-M25.3	1-Other instability, elbow
1-M25.321	1-M25.32	1-Other instability, right elbow
1-M25.322	1-M25.32	1-Other instability, left elbow
1-M25.329	1-M25.32	1-Other instability, unspecified elbow
1-M25.33	1-M25.3	1-Other instability, wrist
1-M25.331	1-M25.33	1-Other instability, right wrist
1-M25.332	1-M25.33	1-Other instability, left wrist
1-M25.339	1-M25.33	1-Other instability, unspecified wrist
1-M25.34	1-M25.3	1-Other instability, hand
1-M25.341	1-M25.34	1-Other instability, right hand
1-M25.342	1-M25.34	1-Other instability, left hand
1-M25.349	1-M25.34	1-Other instability, unspecified hand
1-M25.35	1-M25.3	1-Other instability, hip
1-M25.351	1-M25.35	1-Other instability, right hip
1-M25.352	1-M25.35	1-Other instability, left hip
1-M25.359	1-M25.35	1-Other instability, unspecified hip
1-M25.36	1-M25.3	1-Other instability, knee
1-M25.361	1-M25.36	1-Other instability, right knee
1-M25.362	1-M25.36	1-Other instability, left knee
1-M25.369	1-M25.36	1-Other instability, unspecified knee
1-M25.37	1-M25.3	1-Other instability, ankle and foot
1-M25.371	1-M25.37	1-Other instability, right ankle
1-M25.372	1-M25.37	1-Other instability, left ankle
1-M25.373	1-M25.37	1-Other instability, unspecified ankle
1-M25.374	1-M25.37	1-Other instability, right foot
1-M25.375	1-M25.37	1-Other instability, left foot
1-M25.376	1-M25.37	1-Other instability, unspecified foot
1-M25.39	1-M25.3	1-Other instability, other specified joint
1-M25.4	1-M25	1-Effusion of joint
1-M25.40	1-M25.4	1-Effusion, unspecified joint
1-M25.41	1-M25.4	1-Effusion, shoulder
1-M25.411	1-M25.41	1-Effusion, right shoulder
1-M25.412	1-M25.41	1-Effusion, left shoulder
1-M25.419	1-M25.41	1-Effusion, unspecified shoulder
1-M25.42	1-M25.4	1-Effusion, elbow
1-M25.421	1-M25.42	1-Effusion, right elbow
1-M25.422	1-M25.42	1-Effusion, left elbow
1-M25.429	1-M25.42	1-Effusion, unspecified elbow
1-M25.43	1-M25.4	1-Effusion, wrist
1-M25.431	1-M25.43	1-Effusion, right wrist
1-M25.432	1-M25.43	1-Effusion, left wrist
1-M25.439	1-M25.43	1-Effusion, unspecified wrist
1-M25.44	1-M25.4	1-Effusion, hand
1-M25.441	1-M25.44	1-Effusion, right hand
1-M25.442	1-M25.44	1-Effusion, left hand
1-M25.449	1-M25.44	1-Effusion, unspecified hand
1-M25.45	1-M25.4	1-Effusion, hip
1-M25.451	1-M25.45	1-Effusion, right hip
1-M25.452	1-M25.45	1-Effusion, left hip
1-M25.459	1-M25.45	1-Effusion, unspecified hip
1-M25.46	1-M25.4	1-Effusion, knee
1-M25.461	1-M25.46	1-Effusion, right knee
1-M25.462	1-M25.46	1-Effusion, left knee
1-M25.469	1-M25.46	1-Effusion, unspecified knee
1-M25.47	1-M25.4	1-Effusion, ankle and foot
1-M25.471	1-M25.47	1-Effusion, right ankle
1-M25.472	1-M25.47	1-Effusion, left ankle
1-M25.473	1-M25.47	1-Effusion, unspecified ankle
1-M25.474	1-M25.47	1-Effusion, right foot
1-M25.475	1-M25.47	1-Effusion, left foot
1-M25.476	1-M25.47	1-Effusion, unspecified foot
1-M25.48	1-M25.4	1-Effusion, other site
1-M25.5	1-M25	1-Pain in joint
1-M25.50	1-M25.5	1-Pain in unspecified joint
1-M25.51	1-M25.5	1-Pain in shoulder
1-M25.511	1-M25.51	1-Pain in right shoulder
1-M25.512	1-M25.51	1-Pain in left shoulder
1-M25.519	1-M25.51	1-Pain in unspecified shoulder
1-M25.52	1-M25.5	1-Pain in elbow
1-M25.521	1-M25.52	1-Pain in right elbow
1-M25.522	1-M25.52	1-Pain in left elbow
1-M25.529	1-M25.52	1-Pain in unspecified elbow
1-M25.53	1-M25.5	1-Pain in wrist
1-M25.531	1-M25.53	1-Pain in right wrist
1-M25.532	1-M25.53	1-Pain in left wrist
1-M25.539	1-M25.53	1-Pain in unspecified wrist
1-M25.54	1-M25.5	1-Pain in joints of hand
1-M25.541	1-M25.54	1-Pain in joints of right hand
1-M25.542	1-M25.54	1-Pain in joints of left hand
1-M25.549	1-M25.54	1-Pain in joints of unspecified hand
1-M25.55	1-M25.5	1-Pain in hip
1-M25.551	1-M25.55	1-Pain in right hip
1-M25.552	1-M25.55	1-Pain in left hip
1-M25.559	1-M25.55	1-Pain in unspecified hip
1-M25.56	1-M25.5	1-Pain in knee
1-M25.561	1-M25.56	1-Pain in right knee
1-M25.562	1-M25.56	1-Pain in left knee
1-M25.569	1-M25.56	1-Pain in unspecified knee
1-M25.57	1-M25.5	1-Pain in ankle and joints of foot
1-M25.571	1-M25.57	1-Pain in right ankle and joints of right foot
1-M25.572	1-M25.57	1-Pain in left ankle and joints of left foot
1-M25.579	1-M25.57	1-Pain in unspecified ankle and joints of unspecified foot
1-M25.59	1-M25.5	1-Pain in other specified joint
1-M25.6	1-M25	1-Stiffness of joint, not elsewhere classified
1-M25.60	1-M25.6	1-Stiffness of unspecified joint, not elsewhere classified
1-M25.61	1-M25.6	1-Stiffness of shoulder, not elsewhere classified
1-M25.611	1-M25.61	1-Stiffness of right shoulder, not elsewhere classified
1-M25.612	1-M25.61	1-Stiffness of left shoulder, not elsewhere classified
1-M25.619	1-M25.61	1-Stiffness of unspecified shoulder, not elsewhere classified
1-M25.62	1-M25.6	1-Stiffness of elbow, not elsewhere classified
1-M25.621	1-M25.62	1-Stiffness of right elbow, not elsewhere classified
1-M25.622	1-M25.62	1-Stiffness of left elbow, not elsewhere classified
1-M25.629	1-M25.62	1-Stiffness of unspecified elbow, not elsewhere classified
1-M25.63	1-M25.6	1-Stiffness of wrist, not elsewhere classified
1-M25.631	1-M25.63	1-Stiffness of right wrist, not elsewhere classified
1-M25.632	1-M25.63	1-Stiffness of left wrist, not elsewhere classified
1-M25.639	1-M25.63	1-Stiffness of unspecified wrist, not elsewhere classified
1-M25.64	1-M25.6	1-Stiffness of hand, not elsewhere classified
1-M25.641	1-M25.64	1-Stiffness of right hand, not elsewhere classified
1-M25.642	1-M25.64	1-Stiffness of left hand, not elsewhere classified
1-M25.649	1-M25.64	1-Stiffness of unspecified hand, not elsewhere classified
1-M25.65	1-M25.6	1-Stiffness of hip, not elsewhere classified
1-M25.651	1-M25.65	1-Stiffness of right hip, not elsewhere classified
1-M25.652	1-M25.65	1-Stiffness of left hip, not elsewhere classified
1-M25.659	1-M25.65	1-Stiffness of unspecified hip, not elsewhere classified
1-M25.66	1-M25.6	1-Stiffness of knee, not elsewhere classified
1-M25.661	1-M25.66	1-Stiffness of right knee, not elsewhere classified
1-M25.662	1-M25.66	1-Stiffness of left knee, not elsewhere classified
1-M25.669	1-M25.66	1-Stiffness of unspecified knee, not elsewhere classified
1-M25.67	1-M25.6	1-Stiffness of ankle and foot, not elsewhere classified
1-M25.671	1-M25.67	1-Stiffness of right ankle, not elsewhere classified
1-M25.672	1-M25.67	1-Stiffness of left ankle, not elsewhere classified
1-M25.673	1-M25.67	1-Stiffness of unspecified ankle, not elsewhere classified
1-M25.674	1-M25.67	1-Stiffness of right foot, not elsewhere classified
1-M25.675	1-M25.67	1-Stiffness of left foot, not elsewhere classified
1-M25.676	1-M25.67	1-Stiffness of unspecified foot, not elsewhere classified
1-M25.69	1-M25.6	1-Stiffness of other specified joint, not elsewhere classified
1-M25.7	1-M25	1-Osteophyte
1-M25.70	1-M25.7	1-Osteophyte, unspecified joint
1-M25.71	1-M25.7	1-Osteophyte, shoulder
1-M25.711	1-M25.71	1-Osteophyte, right shoulder
1-M25.712	1-M25.71	1-Osteophyte, left shoulder
1-M25.719	1-M25.71	1-Osteophyte, unspecified shoulder
1-M25.72	1-M25.7	1-Osteophyte, elbow
1-M25.721	1-M25.72	1-Osteophyte, right elbow
1-M25.722	1-M25.72	1-Osteophyte, left elbow
1-M25.729	1-M25.72	1-Osteophyte, unspecified elbow
1-M25.73	1-M25.7	1-Osteophyte, wrist
1-M25.731	1-M25.73	1-Osteophyte, right wrist
1-M25.732	1-M25.73	1-Osteophyte, left wrist
1-M25.739	1-M25.73	1-Osteophyte, unspecified wrist
1-M25.74	1-M25.7	1-Osteophyte, hand
1-M25.741	1-M25.74	1-Osteophyte, right hand
1-M25.742	1-M25.74	1-Osteophyte, left hand
1-M25.749	1-M25.74	1-Osteophyte, unspecified hand
1-M25.75	1-M25.7	1-Osteophyte, hip
1-M25.751	1-M25.75	1-Osteophyte, right hip
1-M25.752	1-M25.75	1-Osteophyte, left hip
1-M25.759	1-M25.75	1-Osteophyte, unspecified hip
1-M25.76	1-M25.7	1-Osteophyte, knee
1-M25.761	1-M25.76	1-Osteophyte, right knee
1-M25.762	1-M25.76	1-Osteophyte, left knee
1-M25.769	1-M25.76	1-Osteophyte, unspecified knee
1-M25.77	1-M25.7	1-Osteophyte, ankle and foot
1-M25.771	1-M25.77	1-Osteophyte, right ankle
1-M25.772	1-M25.77	1-Osteophyte, left ankle
1-M25.773	1-M25.77	1-Osteophyte, unspecified ankle
1-M25.774	1-M25.77	1-Osteophyte, right foot
1-M25.775	1-M25.77	1-Osteophyte, left foot
1-M25.776	1-M25.77	1-Osteophyte, unspecified foot
1-M25.78	1-M25.7	1-Osteophyte, vertebrae
1-M25.8	1-M25	1-Other specified joint disorders
1-M25.80	1-M25.8	1-Other specified joint disorders, unspecified joint
1-M25.81	1-M25.8	1-Other specified joint disorders, shoulder
1-M25.811	1-M25.81	1-Other specified joint disorders, right shoulder
1-M25.812	1-M25.81	1-Other specified joint disorders, left shoulder
1-M25.819	1-M25.81	1-Other specified joint disorders, unspecified shoulder
1-M25.82	1-M25.8	1-Other specified joint disorders, elbow
1-M25.821	1-M25.82	1-Other specified joint disorders, right elbow
1-M25.822	1-M25.82	1-Other specified joint disorders, left elbow
1-M25.829	1-M25.82	1-Other specified joint disorders, unspecified elbow
1-M25.83	1-M25.8	1-Other specified joint disorders, wrist
1-M25.831	1-M25.83	1-Other specified joint disorders, right wrist
1-M25.832	1-M25.83	1-Other specified joint disorders, left wrist
1-M25.839	1-M25.83	1-Other specified joint disorders, unspecified wrist
1-M25.84	1-M25.8	1-Other specified joint disorders, hand
1-M25.841	1-M25.84	1-Other specified joint disorders, right hand
1-M25.842	1-M25.84	1-Other specified joint disorders, left hand
1-M25.849	1-M25.84	1-Other specified joint disorders, unspecified hand
1-M25.85	1-M25.8	1-Other specified joint disorders, hip
1-M25.851	1-M25.85	1-Other specified joint disorders, right hip
1-M25.852	1-M25.85	1-Other specified joint disorders, left hip
1-M25.859	1-M25.85	1-Other specified joint disorders, unspecified hip
1-M25.86	1-M25.8	1-Other specified joint disorders, knee
1-M25.861	1-M25.86	1-Other specified joint disorders, right knee
1-M25.862	1-M25.86	1-Other specified joint disorders, left knee
1-M25.869	1-M25.86	1-Other specified joint disorders, unspecified knee
1-M25.87	1-M25.8	1-Other specified joint disorders, ankle and foot
1-M25.871	1-M25.87	1-Other specified joint disorders, right ankle and foot
1-M25.872	1-M25.87	1-Other specified joint disorders, left ankle and foot
1-M25.879	1-M25.87	1-Other specified joint disorders, unspecified ankle and foot
1-M25.9	1-M25	1-Joint disorder, unspecified
1-M26-M27	1-M00-M99	1-Dentofacial anomalies [including malocclusion] and other disorders of jaw
1-M26	1-M26-M27	1-Dentofacial anomalies [including malocclusion]
1-M26.0	1-M26	1-Major anomalies of jaw size
1-M26.00	1-M26.0	1-Unspecified anomaly of jaw size
1-M26.01	1-M26.0	1-Maxillary hyperplasia
1-M26.02	1-M26.0	1-Maxillary hypoplasia
1-M26.03	1-M26.0	1-Mandibular hyperplasia
1-M26.04	1-M26.0	1-Mandibular hypoplasia
1-M26.05	1-M26.0	1-Macrogenia
1-M26.06	1-M26.0	1-Microgenia
1-M26.07	1-M26.0	1-Excessive tuberosity of jaw
1-M26.09	1-M26.0	1-Other specified anomalies of jaw size
1-M26.1	1-M26	1-Anomalies of jaw-cranial base relationship
1-M26.10	1-M26.1	1-Unspecified anomaly of jaw-cranial base relationship
1-M26.11	1-M26.1	1-Maxillary asymmetry
1-M26.12	1-M26.1	1-Other jaw asymmetry
1-M26.19	1-M26.1	1-Other specified anomalies of jaw-cranial base relationship
1-M26.2	1-M26	1-Anomalies of dental arch relationship
1-M26.20	1-M26.2	1-Unspecified anomaly of dental arch relationship
1-M26.21	1-M26.2	1-Malocclusion, Angle's class
1-M26.211	1-M26.21	1-Malocclusion, Angle's class I
1-M26.212	1-M26.21	1-Malocclusion, Angle's class II
1-M26.213	1-M26.21	1-Malocclusion, Angle's class III
1-M26.219	1-M26.21	1-Malocclusion, Angle's class, unspecified
1-M26.22	1-M26.2	1-Open occlusal relationship
1-M26.220	1-M26.22	1-Open anterior occlusal relationship
1-M26.221	1-M26.22	1-Open posterior occlusal relationship
1-M26.23	1-M26.2	1-Excessive horizontal overlap
1-M26.24	1-M26.2	1-Reverse articulation
1-M26.25	1-M26.2	1-Anomalies of interarch distance
1-M26.29	1-M26.2	1-Other anomalies of dental arch relationship
1-M26.3	1-M26	1-Anomalies of tooth position of fully erupted tooth or teeth
1-M26.30	1-M26.3	1-Unspecified anomaly of tooth position of fully erupted tooth or teeth
1-M26.31	1-M26.3	1-Crowding of fully erupted teeth
1-M26.32	1-M26.3	1-Excessive spacing of fully erupted teeth
1-M26.33	1-M26.3	1-Horizontal displacement of fully erupted tooth or teeth
1-M26.34	1-M26.3	1-Vertical displacement of fully erupted tooth or teeth
1-M26.35	1-M26.3	1-Rotation of fully erupted tooth or teeth
1-M26.36	1-M26.3	1-Insufficient interocclusal distance of fully erupted teeth (ridge)
1-M26.37	1-M26.3	1-Excessive interocclusal distance of fully erupted teeth
1-M26.39	1-M26.3	1-Other anomalies of tooth position of fully erupted tooth or teeth
1-M26.4	1-M26	1-Malocclusion, unspecified
1-M26.5	1-M26	1-Dentofacial functional abnormalities
1-M26.50	1-M26.5	1-Dentofacial functional abnormalities, unspecified
1-M26.51	1-M26.5	1-Abnormal jaw closure
1-M26.52	1-M26.5	1-Limited mandibular range of motion
1-M26.53	1-M26.5	1-Deviation in opening and closing of the mandible
1-M26.54	1-M26.5	1-Insufficient anterior guidance
1-M26.55	1-M26.5	1-Centric occlusion maximum intercuspation discrepancy
1-M26.56	1-M26.5	1-Non-working side interference
1-M26.57	1-M26.5	1-Lack of posterior occlusal support
1-M26.59	1-M26.5	1-Other dentofacial functional abnormalities
1-M26.6	1-M26	1-Temporomandibular joint disorders
1-M26.60	1-M26.6	1-Temporomandibular joint disorder, unspecified
1-M26.601	1-M26.60	1-Right temporomandibular joint disorder, unspecified
1-M26.602	1-M26.60	1-Left temporomandibular joint disorder, unspecified
1-M26.603	1-M26.60	1-Bilateral temporomandibular joint disorder, unspecified
1-M26.609	1-M26.60	1-Unspecified temporomandibular joint disorder, unspecified side
1-M26.61	1-M26.6	1-Adhesions and ankylosis of temporomandibular joint
1-M26.611	1-M26.61	1-Adhesions and ankylosis of right temporomandibular joint
1-M26.612	1-M26.61	1-Adhesions and ankylosis of left temporomandibular joint
1-M26.613	1-M26.61	1-Adhesions and ankylosis of bilateral temporomandibular joint
1-M26.619	1-M26.61	1-Adhesions and ankylosis of temporomandibular joint, unspecified side
1-M26.62	1-M26.6	1-Arthralgia of temporomandibular joint
1-M26.621	1-M26.62	1-Arthralgia of right temporomandibular joint
1-M26.622	1-M26.62	1-Arthralgia of left temporomandibular joint
1-M26.623	1-M26.62	1-Arthralgia of bilateral temporomandibular joint
1-M26.629	1-M26.62	1-Arthralgia of temporomandibular joint, unspecified side
1-M26.63	1-M26.6	1-Articular disc disorder of temporomandibular joint
1-M26.631	1-M26.63	1-Articular disc disorder of right temporomandibular joint
1-M26.632	1-M26.63	1-Articular disc disorder of left temporomandibular joint
1-M26.633	1-M26.63	1-Articular disc disorder of bilateral temporomandibular joint
1-M26.639	1-M26.63	1-Articular disc disorder of temporomandibular joint, unspecified side
1-M26.64	1-M26.6	1-Arthritis of temporomandibular joint
1-M26.641	1-M26.64	1-Arthritis of right temporomandibular joint
1-M26.642	1-M26.64	1-Arthritis of left temporomandibular joint
1-M26.643	1-M26.64	1-Arthritis of bilateral temporomandibular joint
1-M26.649	1-M26.64	1-Arthritis of unspecified temporomandibular joint
1-M26.65	1-M26.6	1-Arthropathy of temporomandibular joint
1-M26.651	1-M26.65	1-Arthropathy of right temporomandibular joint
1-M26.652	1-M26.65	1-Arthropathy of left temporomandibular joint
1-M26.653	1-M26.65	1-Arthropathy of bilateral temporomandibular joint
1-M26.659	1-M26.65	1-Arthropathy of unspecified temporomandibular joint
1-M26.69	1-M26.6	1-Other specified disorders of temporomandibular joint
1-M26.7	1-M26	1-Dental alveolar anomalies
1-M26.70	1-M26.7	1-Unspecified alveolar anomaly
1-M26.71	1-M26.7	1-Alveolar maxillary hyperplasia
1-M26.72	1-M26.7	1-Alveolar mandibular hyperplasia
1-M26.73	1-M26.7	1-Alveolar maxillary hypoplasia
1-M26.74	1-M26.7	1-Alveolar mandibular hypoplasia
1-M26.79	1-M26.7	1-Other specified alveolar anomalies
1-M26.8	1-M26	1-Other dentofacial anomalies
1-M26.81	1-M26.8	1-Anterior soft tissue impingement
1-M26.82	1-M26.8	1-Posterior soft tissue impingement
1-M26.89	1-M26.8	1-Other dentofacial anomalies
1-M26.9	1-M26	1-Dentofacial anomaly, unspecified
1-M27	1-M26-M27	1-Other diseases of jaws
1-M27.0	1-M27	1-Developmental disorders of jaws
1-M27.1	1-M27	1-Giant cell granuloma, central
1-M27.2	1-M27	1-Inflammatory conditions of jaws
1-M27.3	1-M27	1-Alveolitis of jaws
1-M27.4	1-M27	1-Other and unspecified cysts of jaw
1-M27.40	1-M27.4	1-Unspecified cyst of jaw
1-M27.49	1-M27.4	1-Other cysts of jaw
1-M27.5	1-M27	1-Periradicular pathology associated with previous endodontic treatment
1-M27.51	1-M27.5	1-Perforation of root canal space due to endodontic treatment
1-M27.52	1-M27.5	1-Endodontic overfill
1-M27.53	1-M27.5	1-Endodontic underfill
1-M27.59	1-M27.5	1-Other periradicular pathology associated with previous endodontic treatment
1-M27.6	1-M27	1-Endosseous dental implant failure
1-M27.61	1-M27.6	1-Osseointegration failure of dental implant
1-M27.62	1-M27.6	1-Post-osseointegration biological failure of dental implant
1-M27.63	1-M27.6	1-Post-osseointegration mechanical failure of dental implant
1-M27.69	1-M27.6	1-Other endosseous dental implant failure
1-M27.8	1-M27	1-Other specified diseases of jaws
1-M27.9	1-M27	1-Disease of jaws, unspecified
1-M30-M36	1-M00-M99	1-Systemic connective tissue disorders
1-M30	1-M30-M36	1-Polyarteritis nodosa and related conditions
1-M30.0	1-M30	1-Polyarteritis nodosa
1-M30.1	1-M30	1-Polyarteritis with lung involvement [Churg-Strauss]
1-M30.2	1-M30	1-Juvenile polyarteritis
1-M30.3	1-M30	1-Mucocutaneous lymph node syndrome [Kawasaki]
1-M30.8	1-M30	1-Other conditions related to polyarteritis nodosa
1-M31	1-M30-M36	1-Other necrotizing vasculopathies
1-M31.0	1-M31	1-Hypersensitivity angiitis
1-M31.1	1-M31	1-Thrombotic microangiopathy
1-M31.10	1-M31.1	1-Thrombotic microangiopathy, unspecified
1-M31.11	1-M31.1	1-Hematopoietic stem cell transplantation-associated thrombotic microangiopathy [HSCT-TMA]
1-M31.19	1-M31.1	1-Other thrombotic microangiopathy
1-M31.2	1-M31	1-Lethal midline granuloma
1-M31.3	1-M31	1-Wegener's granulomatosis
1-M31.30	1-M31.3	1-Wegener's granulomatosis without renal involvement
1-M31.31	1-M31.3	1-Wegener's granulomatosis with renal involvement
1-M31.4	1-M31	1-Aortic arch syndrome [Takayasu]
1-M31.5	1-M31	1-Giant cell arteritis with polymyalgia rheumatica
1-M31.6	1-M31	1-Other giant cell arteritis
1-M31.7	1-M31	1-Microscopic polyangiitis
1-M31.8	1-M31	1-Other specified necrotizing vasculopathies
1-M31.9	1-M31	1-Necrotizing vasculopathy, unspecified
1-M32	1-M30-M36	1-Systemic lupus erythematosus (SLE)
1-M32.0	1-M32	1-Drug-induced systemic lupus erythematosus
1-M32.1	1-M32	1-Systemic lupus erythematosus with organ or system involvement
1-M32.10	1-M32.1	1-Systemic lupus erythematosus, organ or system involvement unspecified
1-M32.11	1-M32.1	1-Endocarditis in systemic lupus erythematosus
1-M32.12	1-M32.1	1-Pericarditis in systemic lupus erythematosus
1-M32.13	1-M32.1	1-Lung involvement in systemic lupus erythematosus
1-M32.14	1-M32.1	1-Glomerular disease in systemic lupus erythematosus
1-M32.15	1-M32.1	1-Tubulo-interstitial nephropathy in systemic lupus erythematosus
1-M32.19	1-M32.1	1-Other organ or system involvement in systemic lupus erythematosus
1-M32.8	1-M32	1-Other forms of systemic lupus erythematosus
1-M32.9	1-M32	1-Systemic lupus erythematosus, unspecified
1-M33	1-M30-M36	1-Dermatopolymyositis
1-M33.0	1-M33	1-Juvenile dermatomyositis
1-M33.00	1-M33.0	1-Juvenile dermatomyositis, organ involvement unspecified
1-M33.01	1-M33.0	1-Juvenile dermatomyositis with respiratory involvement
1-M33.02	1-M33.0	1-Juvenile dermatomyositis with myopathy
1-M33.03	1-M33.0	1-Juvenile dermatomyositis without myopathy
1-M33.09	1-M33.0	1-Juvenile dermatomyositis with other organ involvement
1-M33.1	1-M33	1-Other dermatomyositis
1-M33.10	1-M33.1	1-Other dermatomyositis, organ involvement unspecified
1-M33.11	1-M33.1	1-Other dermatomyositis with respiratory involvement
1-M33.12	1-M33.1	1-Other dermatomyositis with myopathy
1-M33.13	1-M33.1	1-Other dermatomyositis without myopathy
1-M33.19	1-M33.1	1-Other dermatomyositis with other organ involvement
1-M33.2	1-M33	1-Polymyositis
1-M33.20	1-M33.2	1-Polymyositis, organ involvement unspecified
1-M33.21	1-M33.2	1-Polymyositis with respiratory involvement
1-M33.22	1-M33.2	1-Polymyositis with myopathy
1-M33.29	1-M33.2	1-Polymyositis with other organ involvement
1-M33.9	1-M33	1-Dermatopolymyositis, unspecified
1-M33.90	1-M33.9	1-Dermatopolymyositis, unspecified, organ involvement unspecified
1-M33.91	1-M33.9	1-Dermatopolymyositis, unspecified with respiratory involvement
1-M33.92	1-M33.9	1-Dermatopolymyositis, unspecified with myopathy
1-M33.93	1-M33.9	1-Dermatopolymyositis, unspecified without myopathy
1-M33.99	1-M33.9	1-Dermatopolymyositis, unspecified with other organ involvement
1-M34	1-M30-M36	1-Systemic sclerosis [scleroderma]
1-M34.0	1-M34	1-Progressive systemic sclerosis
1-M34.1	1-M34	1-CR(E)ST syndrome
1-M34.2	1-M34	1-Systemic sclerosis induced by drug and chemical
1-M34.8	1-M34	1-Other forms of systemic sclerosis
1-M34.81	1-M34.8	1-Systemic sclerosis with lung involvement
1-M34.82	1-M34.8	1-Systemic sclerosis with myopathy
1-M34.83	1-M34.8	1-Systemic sclerosis with polyneuropathy
1-M34.89	1-M34.8	1-Other systemic sclerosis
1-M34.9	1-M34	1-Systemic sclerosis, unspecified
1-M35	1-M30-M36	1-Other systemic involvement of connective tissue
1-M35.0	1-M35	1-SjÃ¶gren syndrome
1-M35.00	1-M35.0	1-SjÃ¶gren syndrome, unspecified
1-M35.01	1-M35.0	1-SjÃ¶gren syndrome with keratoconjunctivitis
1-M35.02	1-M35.0	1-SjÃ¶gren syndrome with lung involvement
1-M35.03	1-M35.0	1-SjÃ¶gren syndrome with myopathy
1-M35.04	1-M35.0	1-SjÃ¶gren syndrome with tubulo-interstitial nephropathy
1-M35.05	1-M35.0	1-SjÃ¶gren syndrome with inflammatory arthritis
1-M35.06	1-M35.0	1-SjÃ¶gren syndrome with peripheral nervous system involvement
1-M35.07	1-M35.0	1-SjÃ¶gren syndrome with central nervous system involvement
1-M35.08	1-M35.0	1-SjÃ¶gren syndrome with gastrointestinal involvement
1-M35.0A	1-M35.0	1-SjÃ¶gren syndrome with glomerular disease
1-M35.0B	1-M35.0	1-SjÃ¶gren syndrome with vasculitis
1-M35.0C	1-M35.0	1-SjÃ¶gren syndrome with dental involvement
1-M35.09	1-M35.0	1-SjÃ¶gren syndrome with other organ involvement
1-M35.1	1-M35	1-Other overlap syndromes
1-M35.2	1-M35	1-BehÃ§et's disease
1-M35.3	1-M35	1-Polymyalgia rheumatica
1-M35.4	1-M35	1-Diffuse (eosinophilic) fasciitis
1-M35.5	1-M35	1-Multifocal fibrosclerosis
1-M35.6	1-M35	1-Relapsing panniculitis [Weber-Christian]
1-M35.7	1-M35	1-Hypermobility syndrome
1-M35.8	1-M35	1-Other specified systemic involvement of connective tissue
1-M35.81	1-M35.8	1-Multisystem inflammatory syndrome
1-M35.89	1-M35.8	1-Other specified systemic involvement of connective tissue
1-M35.9	1-M35	1-Systemic involvement of connective tissue, unspecified
1-M36	1-M30-M36	1-Systemic disorders of connective tissue in diseases classified elsewhere
1-M36.0	1-M36	1-Dermato(poly)myositis in neoplastic disease
1-M36.1	1-M36	1-Arthropathy in neoplastic disease
1-M36.2	1-M36	1-Hemophilic arthropathy
1-M36.3	1-M36	1-Arthropathy in other blood disorders
1-M36.4	1-M36	1-Arthropathy in hypersensitivity reactions classified elsewhere
1-M36.8	1-M36	1-Systemic disorders of connective tissue in other diseases classified elsewhere
1-M40-M54	1-M00-M99	1-Dorsopathies
1-M40-M43	1-M00-M99	1-Deforming dorsopathies
1-M40	1-M40-M43	1-Kyphosis and lordosis
1-M40.0	1-M40	1-Postural kyphosis
1-M40.00	1-M40.0	1-Postural kyphosis, site unspecified
1-M40.03	1-M40.0	1-Postural kyphosis, cervicothoracic region
1-M40.04	1-M40.0	1-Postural kyphosis, thoracic region
1-M40.05	1-M40.0	1-Postural kyphosis, thoracolumbar region
1-M40.1	1-M40	1-Other secondary kyphosis
1-M40.10	1-M40.1	1-Other secondary kyphosis, site unspecified
1-M40.12	1-M40.1	1-Other secondary kyphosis, cervical region
1-M40.13	1-M40.1	1-Other secondary kyphosis, cervicothoracic region
1-M40.14	1-M40.1	1-Other secondary kyphosis, thoracic region
1-M40.15	1-M40.1	1-Other secondary kyphosis, thoracolumbar region
1-M40.2	1-M40	1-Other and unspecified kyphosis
1-M40.20	1-M40.2	1-Unspecified kyphosis
1-M40.202	1-M40.20	1-Unspecified kyphosis, cervical region
1-M40.203	1-M40.20	1-Unspecified kyphosis, cervicothoracic region
1-M40.204	1-M40.20	1-Unspecified kyphosis, thoracic region
1-M40.205	1-M40.20	1-Unspecified kyphosis, thoracolumbar region
1-M40.209	1-M40.20	1-Unspecified kyphosis, site unspecified
1-M40.29	1-M40.2	1-Other kyphosis
1-M40.292	1-M40.29	1-Other kyphosis, cervical region
1-M40.293	1-M40.29	1-Other kyphosis, cervicothoracic region
1-M40.294	1-M40.29	1-Other kyphosis, thoracic region
1-M40.295	1-M40.29	1-Other kyphosis, thoracolumbar region
1-M40.299	1-M40.29	1-Other kyphosis, site unspecified
1-M40.3	1-M40	1-Flatback syndrome
1-M40.30	1-M40.3	1-Flatback syndrome, site unspecified
1-M40.35	1-M40.3	1-Flatback syndrome, thoracolumbar region
1-M40.36	1-M40.3	1-Flatback syndrome, lumbar region
1-M40.37	1-M40.3	1-Flatback syndrome, lumbosacral region
1-M40.4	1-M40	1-Postural lordosis
1-M40.40	1-M40.4	1-Postural lordosis, site unspecified
1-M40.45	1-M40.4	1-Postural lordosis, thoracolumbar region
1-M40.46	1-M40.4	1-Postural lordosis, lumbar region
1-M40.47	1-M40.4	1-Postural lordosis, lumbosacral region
1-M40.5	1-M40	1-Lordosis, unspecified
1-M40.50	1-M40.5	1-Lordosis, unspecified, site unspecified
1-M40.55	1-M40.5	1-Lordosis, unspecified, thoracolumbar region
1-M40.56	1-M40.5	1-Lordosis, unspecified, lumbar region
1-M40.57	1-M40.5	1-Lordosis, unspecified, lumbosacral region
1-M41	1-M40-M43	1-Scoliosis
1-M41.0	1-M41	1-Infantile idiopathic scoliosis
1-M41.00	1-M41.0	1-Infantile idiopathic scoliosis, site unspecified
1-M41.02	1-M41.0	1-Infantile idiopathic scoliosis, cervical region
1-M41.03	1-M41.0	1-Infantile idiopathic scoliosis, cervicothoracic region
1-M41.04	1-M41.0	1-Infantile idiopathic scoliosis, thoracic region
1-M41.05	1-M41.0	1-Infantile idiopathic scoliosis, thoracolumbar region
1-M41.06	1-M41.0	1-Infantile idiopathic scoliosis, lumbar region
1-M41.07	1-M41.0	1-Infantile idiopathic scoliosis, lumbosacral region
1-M41.08	1-M41.0	1-Infantile idiopathic scoliosis, sacral and sacrococcygeal region
1-M41.1	1-M41	1-Juvenile and adolescent idiopathic scoliosis
1-M41.11	1-M41.1	1-Juvenile idiopathic scoliosis
1-M41.112	1-M41.11	1-Juvenile idiopathic scoliosis, cervical region
1-M41.113	1-M41.11	1-Juvenile idiopathic scoliosis, cervicothoracic region
1-M41.114	1-M41.11	1-Juvenile idiopathic scoliosis, thoracic region
1-M41.115	1-M41.11	1-Juvenile idiopathic scoliosis, thoracolumbar region
1-M41.116	1-M41.11	1-Juvenile idiopathic scoliosis, lumbar region
1-M41.117	1-M41.11	1-Juvenile idiopathic scoliosis, lumbosacral region
1-M41.119	1-M41.11	1-Juvenile idiopathic scoliosis, site unspecified
1-M41.12	1-M41.1	1-Adolescent idiopathic scoliosis
1-M41.122	1-M41.12	1-Adolescent idiopathic scoliosis, cervical region
1-M41.123	1-M41.12	1-Adolescent idiopathic scoliosis, cervicothoracic region
1-M41.124	1-M41.12	1-Adolescent idiopathic scoliosis, thoracic region
1-M41.125	1-M41.12	1-Adolescent idiopathic scoliosis, thoracolumbar region
1-M41.126	1-M41.12	1-Adolescent idiopathic scoliosis, lumbar region
1-M41.127	1-M41.12	1-Adolescent idiopathic scoliosis, lumbosacral region
1-M41.129	1-M41.12	1-Adolescent idiopathic scoliosis, site unspecified
1-M41.2	1-M41	1-Other idiopathic scoliosis
1-M41.20	1-M41.2	1-Other idiopathic scoliosis, site unspecified
1-M41.22	1-M41.2	1-Other idiopathic scoliosis, cervical region
1-M41.23	1-M41.2	1-Other idiopathic scoliosis, cervicothoracic region
1-M41.24	1-M41.2	1-Other idiopathic scoliosis, thoracic region
1-M41.25	1-M41.2	1-Other idiopathic scoliosis, thoracolumbar region
1-M41.26	1-M41.2	1-Other idiopathic scoliosis, lumbar region
1-M41.27	1-M41.2	1-Other idiopathic scoliosis, lumbosacral region
1-M41.3	1-M41	1-Thoracogenic scoliosis
1-M41.30	1-M41.3	1-Thoracogenic scoliosis, site unspecified
1-M41.34	1-M41.3	1-Thoracogenic scoliosis, thoracic region
1-M41.35	1-M41.3	1-Thoracogenic scoliosis, thoracolumbar region
1-M41.4	1-M41	1-Neuromuscular scoliosis
1-M41.40	1-M41.4	1-Neuromuscular scoliosis, site unspecified
1-M41.41	1-M41.4	1-Neuromuscular scoliosis, occipito-atlanto-axial region
1-M41.42	1-M41.4	1-Neuromuscular scoliosis, cervical region
1-M41.43	1-M41.4	1-Neuromuscular scoliosis, cervicothoracic region
1-M41.44	1-M41.4	1-Neuromuscular scoliosis, thoracic region
1-M41.45	1-M41.4	1-Neuromuscular scoliosis, thoracolumbar region
1-M41.46	1-M41.4	1-Neuromuscular scoliosis, lumbar region
1-M41.47	1-M41.4	1-Neuromuscular scoliosis, lumbosacral region
1-M41.5	1-M41	1-Other secondary scoliosis
1-M41.50	1-M41.5	1-Other secondary scoliosis, site unspecified
1-M41.52	1-M41.5	1-Other secondary scoliosis, cervical region
1-M41.53	1-M41.5	1-Other secondary scoliosis, cervicothoracic region
1-M41.54	1-M41.5	1-Other secondary scoliosis, thoracic region
1-M41.55	1-M41.5	1-Other secondary scoliosis, thoracolumbar region
1-M41.56	1-M41.5	1-Other secondary scoliosis, lumbar region
1-M41.57	1-M41.5	1-Other secondary scoliosis, lumbosacral region
1-M41.8	1-M41	1-Other forms of scoliosis
1-M41.80	1-M41.8	1-Other forms of scoliosis, site unspecified
1-M41.82	1-M41.8	1-Other forms of scoliosis, cervical region
1-M41.83	1-M41.8	1-Other forms of scoliosis, cervicothoracic region
1-M41.84	1-M41.8	1-Other forms of scoliosis, thoracic region
1-M41.85	1-M41.8	1-Other forms of scoliosis, thoracolumbar region
1-M41.86	1-M41.8	1-Other forms of scoliosis, lumbar region
1-M41.87	1-M41.8	1-Other forms of scoliosis, lumbosacral region
1-M41.9	1-M41	1-Scoliosis, unspecified
1-M42	1-M40-M43	1-Spinal osteochondrosis
1-M42.0	1-M42	1-Juvenile osteochondrosis of spine
1-M42.00	1-M42.0	1-Juvenile osteochondrosis of spine, site unspecified
1-M42.01	1-M42.0	1-Juvenile osteochondrosis of spine, occipito-atlanto-axial region
1-M42.02	1-M42.0	1-Juvenile osteochondrosis of spine, cervical region
1-M42.03	1-M42.0	1-Juvenile osteochondrosis of spine, cervicothoracic region
1-M42.04	1-M42.0	1-Juvenile osteochondrosis of spine, thoracic region
1-M42.05	1-M42.0	1-Juvenile osteochondrosis of spine, thoracolumbar region
1-M42.06	1-M42.0	1-Juvenile osteochondrosis of spine, lumbar region
1-M42.07	1-M42.0	1-Juvenile osteochondrosis of spine, lumbosacral region
1-M42.08	1-M42.0	1-Juvenile osteochondrosis of spine, sacral and sacrococcygeal region
1-M42.09	1-M42.0	1-Juvenile osteochondrosis of spine, multiple sites in spine
1-M42.1	1-M42	1-Adult osteochondrosis of spine
1-M42.10	1-M42.1	1-Adult osteochondrosis of spine, site unspecified
1-M42.11	1-M42.1	1-Adult osteochondrosis of spine, occipito-atlanto-axial region
1-M42.12	1-M42.1	1-Adult osteochondrosis of spine, cervical region
1-M42.13	1-M42.1	1-Adult osteochondrosis of spine, cervicothoracic region
1-M42.14	1-M42.1	1-Adult osteochondrosis of spine, thoracic region
1-M42.15	1-M42.1	1-Adult osteochondrosis of spine, thoracolumbar region
1-M42.16	1-M42.1	1-Adult osteochondrosis of spine, lumbar region
1-M42.17	1-M42.1	1-Adult osteochondrosis of spine, lumbosacral region
1-M42.18	1-M42.1	1-Adult osteochondrosis of spine, sacral and sacrococcygeal region
1-M42.19	1-M42.1	1-Adult osteochondrosis of spine, multiple sites in spine
1-M42.9	1-M42	1-Spinal osteochondrosis, unspecified
1-M43	1-M40-M43	1-Other deforming dorsopathies
1-M43.0	1-M43	1-Spondylolysis
1-M43.00	1-M43.0	1-Spondylolysis, site unspecified
1-M43.01	1-M43.0	1-Spondylolysis, occipito-atlanto-axial region
1-M43.02	1-M43.0	1-Spondylolysis, cervical region
1-M43.03	1-M43.0	1-Spondylolysis, cervicothoracic region
1-M43.04	1-M43.0	1-Spondylolysis, thoracic region
1-M43.05	1-M43.0	1-Spondylolysis, thoracolumbar region
1-M43.06	1-M43.0	1-Spondylolysis, lumbar region
1-M43.07	1-M43.0	1-Spondylolysis, lumbosacral region
1-M43.08	1-M43.0	1-Spondylolysis, sacral and sacrococcygeal region
1-M43.09	1-M43.0	1-Spondylolysis, multiple sites in spine
1-M43.1	1-M43	1-Spondylolisthesis
1-M43.10	1-M43.1	1-Spondylolisthesis, site unspecified
1-M43.11	1-M43.1	1-Spondylolisthesis, occipito-atlanto-axial region
1-M43.12	1-M43.1	1-Spondylolisthesis, cervical region
1-M43.13	1-M43.1	1-Spondylolisthesis, cervicothoracic region
1-M43.14	1-M43.1	1-Spondylolisthesis, thoracic region
1-M43.15	1-M43.1	1-Spondylolisthesis, thoracolumbar region
1-M43.16	1-M43.1	1-Spondylolisthesis, lumbar region
1-M43.17	1-M43.1	1-Spondylolisthesis, lumbosacral region
1-M43.18	1-M43.1	1-Spondylolisthesis, sacral and sacrococcygeal region
1-M43.19	1-M43.1	1-Spondylolisthesis, multiple sites in spine
1-M43.2	1-M43	1-Fusion of spine
1-M43.20	1-M43.2	1-Fusion of spine, site unspecified
1-M43.21	1-M43.2	1-Fusion of spine, occipito-atlanto-axial region
1-M43.22	1-M43.2	1-Fusion of spine, cervical region
1-M43.23	1-M43.2	1-Fusion of spine, cervicothoracic region
1-M43.24	1-M43.2	1-Fusion of spine, thoracic region
1-M43.25	1-M43.2	1-Fusion of spine, thoracolumbar region
1-M43.26	1-M43.2	1-Fusion of spine, lumbar region
1-M43.27	1-M43.2	1-Fusion of spine, lumbosacral region
1-M43.28	1-M43.2	1-Fusion of spine, sacral and sacrococcygeal region
1-M43.3	1-M43	1-Recurrent atlantoaxial dislocation with myelopathy
1-M43.4	1-M43	1-Other recurrent atlantoaxial dislocation
1-M43.5	1-M43	1-Other recurrent vertebral dislocation
1-M43.5X	1-M43.5	1-Other recurrent vertebral dislocation
1-M43.5X2	1-M43.5X	1-Other recurrent vertebral dislocation, cervical region
1-M43.5X3	1-M43.5X	1-Other recurrent vertebral dislocation, cervicothoracic region
1-M43.5X4	1-M43.5X	1-Other recurrent vertebral dislocation, thoracic region
1-M43.5X5	1-M43.5X	1-Other recurrent vertebral dislocation, thoracolumbar region
1-M43.5X6	1-M43.5X	1-Other recurrent vertebral dislocation, lumbar region
1-M43.5X7	1-M43.5X	1-Other recurrent vertebral dislocation, lumbosacral region
1-M43.5X8	1-M43.5X	1-Other recurrent vertebral dislocation, sacral and sacrococcygeal region
1-M43.5X9	1-M43.5X	1-Other recurrent vertebral dislocation, site unspecified
1-M43.6	1-M43	1-Torticollis
1-M43.8	1-M43	1-Other specified deforming dorsopathies
1-M43.8X	1-M43.8	1-Other specified deforming dorsopathies
1-M43.8X1	1-M43.8X	1-Other specified deforming dorsopathies, occipito-atlanto-axial region
1-M43.8X2	1-M43.8X	1-Other specified deforming dorsopathies, cervical region
1-M43.8X3	1-M43.8X	1-Other specified deforming dorsopathies, cervicothoracic region
1-M43.8X4	1-M43.8X	1-Other specified deforming dorsopathies, thoracic region
1-M43.8X5	1-M43.8X	1-Other specified deforming dorsopathies, thoracolumbar region
1-M43.8X6	1-M43.8X	1-Other specified deforming dorsopathies, lumbar region
1-M43.8X7	1-M43.8X	1-Other specified deforming dorsopathies, lumbosacral region
1-M43.8X8	1-M43.8X	1-Other specified deforming dorsopathies, sacral and sacrococcygeal region
1-M43.8X9	1-M43.8X	1-Other specified deforming dorsopathies, site unspecified
1-M43.9	1-M43	1-Deforming dorsopathy, unspecified
1-M45-M49	1-M00-M99	1-Spondylopathies
1-M45	1-M45-M49	1-Ankylosing spondylitis
1-M45.0	1-M45	1-Ankylosing spondylitis of multiple sites in spine
1-M45.1	1-M45	1-Ankylosing spondylitis of occipito-atlanto-axial region
1-M45.2	1-M45	1-Ankylosing spondylitis of cervical region
1-M45.3	1-M45	1-Ankylosing spondylitis of cervicothoracic region
1-M45.4	1-M45	1-Ankylosing spondylitis of thoracic region
1-M45.5	1-M45	1-Ankylosing spondylitis of thoracolumbar region
1-M45.6	1-M45	1-Ankylosing spondylitis lumbar region
1-M45.7	1-M45	1-Ankylosing spondylitis of lumbosacral region
1-M45.8	1-M45	1-Ankylosing spondylitis sacral and sacrococcygeal region
1-M45.9	1-M45	1-Ankylosing spondylitis of unspecified sites in spine
1-M45.A	1-M45	1-Non-radiographic axial spondyloarthritis
1-M45.A0	1-M45.A	1-Non-radiographic axial spondyloarthritis of unspecified sites in spine
1-M45.A1	1-M45.A	1-Non-radiographic axial spondyloarthritis of occipito-atlanto-axial region
1-M45.A2	1-M45.A	1-Non-radiographic axial spondyloarthritis of cervical region
1-M45.A3	1-M45.A	1-Non-radiographic axial spondyloarthritis of cervicothoracic region
1-M45.A4	1-M45.A	1-Non-radiographic axial spondyloarthritis of thoracic region
1-M45.A5	1-M45.A	1-Non-radiographic axial spondyloarthritis of thoracolumbar region
1-M45.A6	1-M45.A	1-Non-radiographic axial spondyloarthritis of lumbar region
1-M45.A7	1-M45.A	1-Non-radiographic axial spondyloarthritis of lumbosacral region
1-M45.A8	1-M45.A	1-Non-radiographic axial spondyloarthritis of sacral and sacrococcygeal region
1-M45.AB	1-M45.A	1-Non-radiographic axial spondyloarthritis of multiple sites in spine
1-M46	1-M45-M49	1-Other inflammatory spondylopathies
1-M46.0	1-M46	1-Spinal enthesopathy
1-M46.00	1-M46.0	1-Spinal enthesopathy, site unspecified
1-M46.01	1-M46.0	1-Spinal enthesopathy, occipito-atlanto-axial region
1-M46.02	1-M46.0	1-Spinal enthesopathy, cervical region
1-M46.03	1-M46.0	1-Spinal enthesopathy, cervicothoracic region
1-M46.04	1-M46.0	1-Spinal enthesopathy, thoracic region
1-M46.05	1-M46.0	1-Spinal enthesopathy, thoracolumbar region
1-M46.06	1-M46.0	1-Spinal enthesopathy, lumbar region
1-M46.07	1-M46.0	1-Spinal enthesopathy, lumbosacral region
1-M46.08	1-M46.0	1-Spinal enthesopathy, sacral and sacrococcygeal region
1-M46.09	1-M46.0	1-Spinal enthesopathy, multiple sites in spine
1-M46.1	1-M46	1-Sacroiliitis, not elsewhere classified
1-M46.2	1-M46	1-Osteomyelitis of vertebra
1-M46.20	1-M46.2	1-Osteomyelitis of vertebra, site unspecified
1-M46.21	1-M46.2	1-Osteomyelitis of vertebra, occipito-atlanto-axial region
1-M46.22	1-M46.2	1-Osteomyelitis of vertebra, cervical region
1-M46.23	1-M46.2	1-Osteomyelitis of vertebra, cervicothoracic region
1-M46.24	1-M46.2	1-Osteomyelitis of vertebra, thoracic region
1-M46.25	1-M46.2	1-Osteomyelitis of vertebra, thoracolumbar region
1-M46.26	1-M46.2	1-Osteomyelitis of vertebra, lumbar region
1-M46.27	1-M46.2	1-Osteomyelitis of vertebra, lumbosacral region
1-M46.28	1-M46.2	1-Osteomyelitis of vertebra, sacral and sacrococcygeal region
1-M46.3	1-M46	1-Infection of intervertebral disc (pyogenic)
1-M46.30	1-M46.3	1-Infection of intervertebral disc (pyogenic), site unspecified
1-M46.31	1-M46.3	1-Infection of intervertebral disc (pyogenic), occipito-atlanto-axial region
1-M46.32	1-M46.3	1-Infection of intervertebral disc (pyogenic), cervical region
1-M46.33	1-M46.3	1-Infection of intervertebral disc (pyogenic), cervicothoracic region
1-M46.34	1-M46.3	1-Infection of intervertebral disc (pyogenic), thoracic region
1-M46.35	1-M46.3	1-Infection of intervertebral disc (pyogenic), thoracolumbar region
1-M46.36	1-M46.3	1-Infection of intervertebral disc (pyogenic), lumbar region
1-M46.37	1-M46.3	1-Infection of intervertebral disc (pyogenic), lumbosacral region
1-M46.38	1-M46.3	1-Infection of intervertebral disc (pyogenic), sacral and sacrococcygeal region
1-M46.39	1-M46.3	1-Infection of intervertebral disc (pyogenic), multiple sites in spine
1-M46.4	1-M46	1-Discitis, unspecified
1-M46.40	1-M46.4	1-Discitis, unspecified, site unspecified
1-M46.41	1-M46.4	1-Discitis, unspecified, occipito-atlanto-axial region
1-M46.42	1-M46.4	1-Discitis, unspecified, cervical region
1-M46.43	1-M46.4	1-Discitis, unspecified, cervicothoracic region
1-M46.44	1-M46.4	1-Discitis, unspecified, thoracic region
1-M46.45	1-M46.4	1-Discitis, unspecified, thoracolumbar region
1-M46.46	1-M46.4	1-Discitis, unspecified, lumbar region
1-M46.47	1-M46.4	1-Discitis, unspecified, lumbosacral region
1-M46.48	1-M46.4	1-Discitis, unspecified, sacral and sacrococcygeal region
1-M46.49	1-M46.4	1-Discitis, unspecified, multiple sites in spine
1-M46.5	1-M46	1-Other infective spondylopathies
1-M46.50	1-M46.5	1-Other infective spondylopathies, site unspecified
1-M46.51	1-M46.5	1-Other infective spondylopathies, occipito-atlanto-axial region
1-M46.52	1-M46.5	1-Other infective spondylopathies, cervical region
1-M46.53	1-M46.5	1-Other infective spondylopathies, cervicothoracic region
1-M46.54	1-M46.5	1-Other infective spondylopathies, thoracic region
1-M46.55	1-M46.5	1-Other infective spondylopathies, thoracolumbar region
1-M46.56	1-M46.5	1-Other infective spondylopathies, lumbar region
1-M46.57	1-M46.5	1-Other infective spondylopathies, lumbosacral region
1-M46.58	1-M46.5	1-Other infective spondylopathies, sacral and sacrococcygeal region
1-M46.59	1-M46.5	1-Other infective spondylopathies, multiple sites in spine
1-M46.8	1-M46	1-Other specified inflammatory spondylopathies
1-M46.80	1-M46.8	1-Other specified inflammatory spondylopathies, site unspecified
1-M46.81	1-M46.8	1-Other specified inflammatory spondylopathies, occipito-atlanto-axial region
1-M46.82	1-M46.8	1-Other specified inflammatory spondylopathies, cervical region
1-M46.83	1-M46.8	1-Other specified inflammatory spondylopathies, cervicothoracic region
1-M46.84	1-M46.8	1-Other specified inflammatory spondylopathies, thoracic region
1-M46.85	1-M46.8	1-Other specified inflammatory spondylopathies, thoracolumbar region
1-M46.86	1-M46.8	1-Other specified inflammatory spondylopathies, lumbar region
1-M46.87	1-M46.8	1-Other specified inflammatory spondylopathies, lumbosacral region
1-M46.88	1-M46.8	1-Other specified inflammatory spondylopathies, sacral and sacrococcygeal region
1-M46.89	1-M46.8	1-Other specified inflammatory spondylopathies, multiple sites in spine
1-M46.9	1-M46	1-Unspecified inflammatory spondylopathy
1-M46.90	1-M46.9	1-Unspecified inflammatory spondylopathy, site unspecified
1-M46.91	1-M46.9	1-Unspecified inflammatory spondylopathy, occipito-atlanto-axial region
1-M46.92	1-M46.9	1-Unspecified inflammatory spondylopathy, cervical region
1-M46.93	1-M46.9	1-Unspecified inflammatory spondylopathy, cervicothoracic region
1-M46.94	1-M46.9	1-Unspecified inflammatory spondylopathy, thoracic region
1-M46.95	1-M46.9	1-Unspecified inflammatory spondylopathy, thoracolumbar region
1-M46.96	1-M46.9	1-Unspecified inflammatory spondylopathy, lumbar region
1-M46.97	1-M46.9	1-Unspecified inflammatory spondylopathy, lumbosacral region
1-M46.98	1-M46.9	1-Unspecified inflammatory spondylopathy, sacral and sacrococcygeal region
1-M46.99	1-M46.9	1-Unspecified inflammatory spondylopathy, multiple sites in spine
1-M47	1-M45-M49	1-Spondylosis
1-M47.0	1-M47	1-Anterior spinal and vertebral artery compression syndromes
1-M47.01	1-M47.0	1-Anterior spinal artery compression syndromes
1-M47.011	1-M47.01	1-Anterior spinal artery compression syndromes, occipito-atlanto-axial region
1-M47.012	1-M47.01	1-Anterior spinal artery compression syndromes, cervical region
1-M47.013	1-M47.01	1-Anterior spinal artery compression syndromes, cervicothoracic region
1-M47.014	1-M47.01	1-Anterior spinal artery compression syndromes, thoracic region
1-M47.015	1-M47.01	1-Anterior spinal artery compression syndromes, thoracolumbar region
1-M47.016	1-M47.01	1-Anterior spinal artery compression syndromes, lumbar region
1-M47.019	1-M47.01	1-Anterior spinal artery compression syndromes, site unspecified
1-M47.02	1-M47.0	1-Vertebral artery compression syndromes
1-M47.021	1-M47.02	1-Vertebral artery compression syndromes, occipito-atlanto-axial region
1-M47.022	1-M47.02	1-Vertebral artery compression syndromes, cervical region
1-M47.029	1-M47.02	1-Vertebral artery compression syndromes, site unspecified
1-M47.1	1-M47	1-Other spondylosis with myelopathy
1-M47.10	1-M47.1	1-Other spondylosis with myelopathy, site unspecified
1-M47.11	1-M47.1	1-Other spondylosis with myelopathy, occipito-atlanto-axial region
1-M47.12	1-M47.1	1-Other spondylosis with myelopathy, cervical region
1-M47.13	1-M47.1	1-Other spondylosis with myelopathy, cervicothoracic region
1-M47.14	1-M47.1	1-Other spondylosis with myelopathy, thoracic region
1-M47.15	1-M47.1	1-Other spondylosis with myelopathy, thoracolumbar region
1-M47.16	1-M47.1	1-Other spondylosis with myelopathy, lumbar region
1-M47.2	1-M47	1-Other spondylosis with radiculopathy
1-M47.20	1-M47.2	1-Other spondylosis with radiculopathy, site unspecified
1-M47.21	1-M47.2	1-Other spondylosis with radiculopathy, occipito-atlanto-axial region
1-M47.22	1-M47.2	1-Other spondylosis with radiculopathy, cervical region
1-M47.23	1-M47.2	1-Other spondylosis with radiculopathy, cervicothoracic region
1-M47.24	1-M47.2	1-Other spondylosis with radiculopathy, thoracic region
1-M47.25	1-M47.2	1-Other spondylosis with radiculopathy, thoracolumbar region
1-M47.26	1-M47.2	1-Other spondylosis with radiculopathy, lumbar region
1-M47.27	1-M47.2	1-Other spondylosis with radiculopathy, lumbosacral region
1-M47.28	1-M47.2	1-Other spondylosis with radiculopathy, sacral and sacrococcygeal region
1-M47.8	1-M47	1-Other spondylosis
1-M47.81	1-M47.8	1-Spondylosis without myelopathy or radiculopathy
1-M47.811	1-M47.81	1-Spondylosis without myelopathy or radiculopathy, occipito-atlanto-axial region
1-M47.812	1-M47.81	1-Spondylosis without myelopathy or radiculopathy, cervical region
1-M47.813	1-M47.81	1-Spondylosis without myelopathy or radiculopathy, cervicothoracic region
1-M47.814	1-M47.81	1-Spondylosis without myelopathy or radiculopathy, thoracic region
1-M47.815	1-M47.81	1-Spondylosis without myelopathy or radiculopathy, thoracolumbar region
1-M47.816	1-M47.81	1-Spondylosis without myelopathy or radiculopathy, lumbar region
1-M47.817	1-M47.81	1-Spondylosis without myelopathy or radiculopathy, lumbosacral region
1-M47.818	1-M47.81	1-Spondylosis without myelopathy or radiculopathy, sacral and sacrococcygeal region
1-M47.819	1-M47.81	1-Spondylosis without myelopathy or radiculopathy, site unspecified
1-M47.89	1-M47.8	1-Other spondylosis
1-M47.891	1-M47.89	1-Other spondylosis, occipito-atlanto-axial region
1-M47.892	1-M47.89	1-Other spondylosis, cervical region
1-M47.893	1-M47.89	1-Other spondylosis, cervicothoracic region
1-M47.894	1-M47.89	1-Other spondylosis, thoracic region
1-M47.895	1-M47.89	1-Other spondylosis, thoracolumbar region
1-M47.896	1-M47.89	1-Other spondylosis, lumbar region
1-M47.897	1-M47.89	1-Other spondylosis, lumbosacral region
1-M47.898	1-M47.89	1-Other spondylosis, sacral and sacrococcygeal region
1-M47.899	1-M47.89	1-Other spondylosis, site unspecified
1-M47.9	1-M47	1-Spondylosis, unspecified
1-M48	1-M45-M49	1-Other spondylopathies
1-M48.0	1-M48	1-Spinal stenosis
1-M48.00	1-M48.0	1-Spinal stenosis, site unspecified
1-M48.01	1-M48.0	1-Spinal stenosis, occipito-atlanto-axial region
1-M48.02	1-M48.0	1-Spinal stenosis, cervical region
1-M48.03	1-M48.0	1-Spinal stenosis, cervicothoracic region
1-M48.04	1-M48.0	1-Spinal stenosis, thoracic region
1-M48.05	1-M48.0	1-Spinal stenosis, thoracolumbar region
1-M48.06	1-M48.0	1-Spinal stenosis, lumbar region
1-M48.061	1-M48.06	1-Spinal stenosis, lumbar region without neurogenic claudication
1-M48.062	1-M48.06	1-Spinal stenosis, lumbar region with neurogenic claudication
1-M48.07	1-M48.0	1-Spinal stenosis, lumbosacral region
1-M48.08	1-M48.0	1-Spinal stenosis, sacral and sacrococcygeal region
1-M48.1	1-M48	1-Ankylosing hyperostosis [Forestier]
1-M48.10	1-M48.1	1-Ankylosing hyperostosis [Forestier], site unspecified
1-M48.11	1-M48.1	1-Ankylosing hyperostosis [Forestier], occipito-atlanto-axial region
1-M48.12	1-M48.1	1-Ankylosing hyperostosis [Forestier], cervical region
1-M48.13	1-M48.1	1-Ankylosing hyperostosis [Forestier], cervicothoracic region
1-M48.14	1-M48.1	1-Ankylosing hyperostosis [Forestier], thoracic region
1-M48.15	1-M48.1	1-Ankylosing hyperostosis [Forestier], thoracolumbar region
1-M48.16	1-M48.1	1-Ankylosing hyperostosis [Forestier], lumbar region
1-M48.17	1-M48.1	1-Ankylosing hyperostosis [Forestier], lumbosacral region
1-M48.18	1-M48.1	1-Ankylosing hyperostosis [Forestier], sacral and sacrococcygeal region
1-M48.19	1-M48.1	1-Ankylosing hyperostosis [Forestier], multiple sites in spine
1-M48.2	1-M48	1-Kissing spine
1-M48.20	1-M48.2	1-Kissing spine, site unspecified
1-M48.21	1-M48.2	1-Kissing spine, occipito-atlanto-axial region
1-M48.22	1-M48.2	1-Kissing spine, cervical region
1-M48.23	1-M48.2	1-Kissing spine, cervicothoracic region
1-M48.24	1-M48.2	1-Kissing spine, thoracic region
1-M48.25	1-M48.2	1-Kissing spine, thoracolumbar region
1-M48.26	1-M48.2	1-Kissing spine, lumbar region
1-M48.27	1-M48.2	1-Kissing spine, lumbosacral region
1-M48.3	1-M48	1-Traumatic spondylopathy
1-M48.30	1-M48.3	1-Traumatic spondylopathy, site unspecified
1-M48.31	1-M48.3	1-Traumatic spondylopathy, occipito-atlanto-axial region
1-M48.32	1-M48.3	1-Traumatic spondylopathy, cervical region
1-M48.33	1-M48.3	1-Traumatic spondylopathy, cervicothoracic region
1-M48.34	1-M48.3	1-Traumatic spondylopathy, thoracic region
1-M48.35	1-M48.3	1-Traumatic spondylopathy, thoracolumbar region
1-M48.36	1-M48.3	1-Traumatic spondylopathy, lumbar region
1-M48.37	1-M48.3	1-Traumatic spondylopathy, lumbosacral region
1-M48.38	1-M48.3	1-Traumatic spondylopathy, sacral and sacrococcygeal region
1-M48.4	1-M48	1-Fatigue fracture of vertebra
1-M48.40	1-M48.4	1-Fatigue fracture of vertebra, site unspecified
1-M48.41	1-M48.4	1-Fatigue fracture of vertebra, occipito-atlanto-axial region
1-M48.42	1-M48.4	1-Fatigue fracture of vertebra, cervical region
1-M48.43	1-M48.4	1-Fatigue fracture of vertebra, cervicothoracic region
1-M48.44	1-M48.4	1-Fatigue fracture of vertebra, thoracic region
1-M48.45	1-M48.4	1-Fatigue fracture of vertebra, thoracolumbar region
1-M48.46	1-M48.4	1-Fatigue fracture of vertebra, lumbar region
1-M48.47	1-M48.4	1-Fatigue fracture of vertebra, lumbosacral region
1-M48.48	1-M48.4	1-Fatigue fracture of vertebra, sacral and sacrococcygeal region
1-M48.5	1-M48	1-Collapsed vertebra, not elsewhere classified
1-M48.50	1-M48.5	1-Collapsed vertebra, not elsewhere classified, site unspecified
1-M48.51	1-M48.5	1-Collapsed vertebra, not elsewhere classified, occipito-atlanto-axial region
1-M48.52	1-M48.5	1-Collapsed vertebra, not elsewhere classified, cervical region
1-M48.53	1-M48.5	1-Collapsed vertebra, not elsewhere classified, cervicothoracic region
1-M48.54	1-M48.5	1-Collapsed vertebra, not elsewhere classified, thoracic region
1-M48.55	1-M48.5	1-Collapsed vertebra, not elsewhere classified, thoracolumbar region
1-M48.56	1-M48.5	1-Collapsed vertebra, not elsewhere classified, lumbar region
1-M48.57	1-M48.5	1-Collapsed vertebra, not elsewhere classified, lumbosacral region
1-M48.58	1-M48.5	1-Collapsed vertebra, not elsewhere classified, sacral and sacrococcygeal region
1-M48.8	1-M48	1-Other specified spondylopathies
1-M48.8X	1-M48.8	1-Other specified spondylopathies
1-M48.8X1	1-M48.8X	1-Other specified spondylopathies, occipito-atlanto-axial region
1-M48.8X2	1-M48.8X	1-Other specified spondylopathies, cervical region
1-M48.8X3	1-M48.8X	1-Other specified spondylopathies, cervicothoracic region
1-M48.8X4	1-M48.8X	1-Other specified spondylopathies, thoracic region
1-M48.8X5	1-M48.8X	1-Other specified spondylopathies, thoracolumbar region
1-M48.8X6	1-M48.8X	1-Other specified spondylopathies, lumbar region
1-M48.8X7	1-M48.8X	1-Other specified spondylopathies, lumbosacral region
1-M48.8X8	1-M48.8X	1-Other specified spondylopathies, sacral and sacrococcygeal region
1-M48.8X9	1-M48.8X	1-Other specified spondylopathies, site unspecified
1-M48.9	1-M48	1-Spondylopathy, unspecified
1-M49	1-M45-M49	1-Spondylopathies in diseases classified elsewhere
1-M49.8	1-M49	1-Spondylopathy in diseases classified elsewhere
1-M49.80	1-M49.8	1-Spondylopathy in diseases classified elsewhere, site unspecified
1-M49.81	1-M49.8	1-Spondylopathy in diseases classified elsewhere, occipito-atlanto-axial region
1-M49.82	1-M49.8	1-Spondylopathy in diseases classified elsewhere, cervical region
1-M49.83	1-M49.8	1-Spondylopathy in diseases classified elsewhere, cervicothoracic region
1-M49.84	1-M49.8	1-Spondylopathy in diseases classified elsewhere, thoracic region
1-M49.85	1-M49.8	1-Spondylopathy in diseases classified elsewhere, thoracolumbar region
1-M49.86	1-M49.8	1-Spondylopathy in diseases classified elsewhere, lumbar region
1-M49.87	1-M49.8	1-Spondylopathy in diseases classified elsewhere, lumbosacral region
1-M49.88	1-M49.8	1-Spondylopathy in diseases classified elsewhere, sacral and sacrococcygeal region
1-M49.89	1-M49.8	1-Spondylopathy in diseases classified elsewhere, multiple sites in spine
1-M50-M54	1-M00-M99	1-Other dorsopathies
1-M50	1-M50-M54	1-Cervical disc disorders
1-M50.0	1-M50	1-Cervical disc disorder with myelopathy
1-M50.00	1-M50.0	1-Cervical disc disorder with myelopathy, unspecified cervical region
1-M50.01	1-M50.0	1-Cervical disc disorder with myelopathy, high cervical region
1-M50.02	1-M50.0	1-Cervical disc disorder with myelopathy, mid-cervical region
1-M50.020	1-M50.02	1-Cervical disc disorder with myelopathy, mid-cervical region, unspecified level
1-M50.021	1-M50.02	1-Cervical disc disorder at C4-C5 level with myelopathy
1-M50.022	1-M50.02	1-Cervical disc disorder at C5-C6 level with myelopathy
1-M50.023	1-M50.02	1-Cervical disc disorder at C6-C7 level with myelopathy
1-M50.03	1-M50.0	1-Cervical disc disorder with myelopathy, cervicothoracic region
1-M50.1	1-M50	1-Cervical disc disorder with radiculopathy
1-M50.10	1-M50.1	1-Cervical disc disorder with radiculopathy, unspecified cervical region
1-M50.11	1-M50.1	1-Cervical disc disorder with radiculopathy, high cervical region
1-M50.12	1-M50.1	1-Cervical disc disorder with radiculopathy, mid-cervical region
1-M50.120	1-M50.12	1-Mid-cervical disc disorder, unspecified level
1-M50.121	1-M50.12	1-Cervical disc disorder at C4-C5 level with radiculopathy
1-M50.122	1-M50.12	1-Cervical disc disorder at C5-C6 level with radiculopathy
1-M50.123	1-M50.12	1-Cervical disc disorder at C6-C7 level with radiculopathy
1-M50.13	1-M50.1	1-Cervical disc disorder with radiculopathy, cervicothoracic region
1-M50.2	1-M50	1-Other cervical disc displacement
1-M50.20	1-M50.2	1-Other cervical disc displacement, unspecified cervical region
1-M50.21	1-M50.2	1-Other cervical disc displacement, high cervical region
1-M50.22	1-M50.2	1-Other cervical disc displacement, mid-cervical region
1-M50.220	1-M50.22	1-Other cervical disc displacement, mid-cervical region, unspecified level
1-M50.221	1-M50.22	1-Other cervical disc displacement at C4-C5 level
1-M50.222	1-M50.22	1-Other cervical disc displacement at C5-C6 level
1-M50.223	1-M50.22	1-Other cervical disc displacement at C6-C7 level
1-M50.23	1-M50.2	1-Other cervical disc displacement, cervicothoracic region
1-M50.3	1-M50	1-Other cervical disc degeneration
1-M50.30	1-M50.3	1-Other cervical disc degeneration, unspecified cervical region
1-M50.31	1-M50.3	1-Other cervical disc degeneration, high cervical region
1-M50.32	1-M50.3	1-Other cervical disc degeneration, mid-cervical region
1-M50.320	1-M50.32	1-Other cervical disc degeneration, mid-cervical region, unspecified level
1-M50.321	1-M50.32	1-Other cervical disc degeneration at C4-C5 level
1-M50.322	1-M50.32	1-Other cervical disc degeneration at C5-C6 level
1-M50.323	1-M50.32	1-Other cervical disc degeneration at C6-C7 level
1-M50.33	1-M50.3	1-Other cervical disc degeneration, cervicothoracic region
1-M50.8	1-M50	1-Other cervical disc disorders
1-M50.80	1-M50.8	1-Other cervical disc disorders, unspecified cervical region
1-M50.81	1-M50.8	1-Other cervical disc disorders, high cervical region
1-M50.82	1-M50.8	1-Other cervical disc disorders, mid-cervical region
1-M50.820	1-M50.82	1-Other cervical disc disorders, mid-cervical region, unspecified level
1-M50.821	1-M50.82	1-Other cervical disc disorders at C4-C5 level
1-M50.822	1-M50.82	1-Other cervical disc disorders at C5-C6 level
1-M50.823	1-M50.82	1-Other cervical disc disorders at C6-C7 level
1-M50.83	1-M50.8	1-Other cervical disc disorders, cervicothoracic region
1-M50.9	1-M50	1-Cervical disc disorder, unspecified
1-M50.90	1-M50.9	1-Cervical disc disorder, unspecified, unspecified cervical region
1-M50.91	1-M50.9	1-Cervical disc disorder, unspecified, high cervical region
1-M50.92	1-M50.9	1-Cervical disc disorder, unspecified, mid-cervical region
1-M50.920	1-M50.92	1-Unspecified cervical disc disorder, mid-cervical region, unspecified level
1-M50.921	1-M50.92	1-Unspecified cervical disc disorder at C4-C5 level
1-M50.922	1-M50.92	1-Unspecified cervical disc disorder at C5-C6 level
1-M50.923	1-M50.92	1-Unspecified cervical disc disorder at C6-C7 level
1-M50.93	1-M50.9	1-Cervical disc disorder, unspecified, cervicothoracic region
1-M51	1-M50-M54	1-Thoracic, thoracolumbar, and lumbosacral intervertebral disc disorders
1-M51.0	1-M51	1-Thoracic, thoracolumbar and lumbosacral intervertebral disc disorders with myelopathy
1-M51.04	1-M51.0	1-Intervertebral disc disorders with myelopathy, thoracic region
1-M51.05	1-M51.0	1-Intervertebral disc disorders with myelopathy, thoracolumbar region
1-M51.06	1-M51.0	1-Intervertebral disc disorders with myelopathy, lumbar region
1-M51.1	1-M51	1-Thoracic, thoracolumbar and lumbosacral intervertebral disc disorders with radiculopathy
1-M51.14	1-M51.1	1-Intervertebral disc disorders with radiculopathy, thoracic region
1-M51.15	1-M51.1	1-Intervertebral disc disorders with radiculopathy, thoracolumbar region
1-M51.16	1-M51.1	1-Intervertebral disc disorders with radiculopathy, lumbar region
1-M51.17	1-M51.1	1-Intervertebral disc disorders with radiculopathy, lumbosacral region
1-M51.2	1-M51	1-Other thoracic, thoracolumbar and lumbosacral intervertebral disc displacement
1-M51.24	1-M51.2	1-Other intervertebral disc displacement, thoracic region
1-M51.25	1-M51.2	1-Other intervertebral disc displacement, thoracolumbar region
1-M51.26	1-M51.2	1-Other intervertebral disc displacement, lumbar region
1-M51.27	1-M51.2	1-Other intervertebral disc displacement, lumbosacral region
1-M51.3	1-M51	1-Other thoracic, thoracolumbar and lumbosacral intervertebral disc degeneration
1-M51.34	1-M51.3	1-Other intervertebral disc degeneration, thoracic region
1-M51.35	1-M51.3	1-Other intervertebral disc degeneration, thoracolumbar region
1-M51.36	1-M51.3	1-Other intervertebral disc degeneration, lumbar region
1-M51.360	1-M51.36	1-Other intervertebral disc degeneration, lumbar region with discogenic back pain only
1-M51.361	1-M51.36	1-Other intervertebral disc degeneration, lumbar region with lower extremity pain only
1-M51.362	1-M51.36	1-Other intervertebral disc degeneration, lumbar region with discogenic back pain and lower extremity pain
1-M51.369	1-M51.36	1-Other intervertebral disc degeneration, lumbar region without mention of lumbar back pain or lower extremity pain
1-M51.37	1-M51.3	1-Other intervertebral disc degeneration, lumbosacral region
1-M51.370	1-M51.37	1-Other intervertebral disc degeneration, lumbosacral region with discogenic back pain only
1-M51.371	1-M51.37	1-Other intervertebral disc degeneration, lumbosacral region with lower extremity pain only
1-M51.372	1-M51.37	1-Other intervertebral disc degeneration, lumbosacral region with discogenic back pain and lower extremity pain
1-M51.379	1-M51.37	1-Other intervertebral disc degeneration, lumbosacral region without mention of lumbar back pain or lower extremity pain
1-M51.4	1-M51	1-Schmorl's nodes
1-M51.44	1-M51.4	1-Schmorl's nodes, thoracic region
1-M51.45	1-M51.4	1-Schmorl's nodes, thoracolumbar region
1-M51.46	1-M51.4	1-Schmorl's nodes, lumbar region
1-M51.47	1-M51.4	1-Schmorl's nodes, lumbosacral region
1-M51.8	1-M51	1-Other thoracic, thoracolumbar and lumbosacral intervertebral disc disorders
1-M51.84	1-M51.8	1-Other intervertebral disc disorders, thoracic region
1-M51.85	1-M51.8	1-Other intervertebral disc disorders, thoracolumbar region
1-M51.86	1-M51.8	1-Other intervertebral disc disorders, lumbar region
1-M51.87	1-M51.8	1-Other intervertebral disc disorders, lumbosacral region
1-M51.9	1-M51	1-Unspecified thoracic, thoracolumbar and lumbosacral intervertebral disc disorder
1-M51.A	1-M51	1-Other lumbar and lumbosacral annulus fibrosus disc defects
1-M51.A0	1-M51.A	1-Intervertebral annulus fibrosus defect, lumbar region, unspecified size
1-M51.A1	1-M51.A	1-Intervertebral annulus fibrosus defect, small, lumbar region
1-M51.A2	1-M51.A	1-Intervertebral annulus fibrosus defect, large, lumbar region
1-M51.A3	1-M51.A	1-Intervertebral annulus fibrosus defect, lumbosacral region, unspecified size
1-M51.A4	1-M51.A	1-Intervertebral annulus fibrosus defect, small, lumbosacral region
1-M51.A5	1-M51.A	1-Intervertebral annulus fibrosus defect, large, lumbosacral region
1-M53	1-M50-M54	1-Other and unspecified dorsopathies, not elsewhere classified
1-M53.0	1-M53	1-Cervicocranial syndrome
1-M53.1	1-M53	1-Cervicobrachial syndrome
1-M53.2	1-M53	1-Spinal instabilities
1-M53.2X	1-M53.2	1-Spinal instabilities
1-M53.2X1	1-M53.2X	1-Spinal instabilities, occipito-atlanto-axial region
1-M53.2X2	1-M53.2X	1-Spinal instabilities, cervical region
1-M53.2X3	1-M53.2X	1-Spinal instabilities, cervicothoracic region
1-M53.2X4	1-M53.2X	1-Spinal instabilities, thoracic region
1-M53.2X5	1-M53.2X	1-Spinal instabilities, thoracolumbar region
1-M53.2X6	1-M53.2X	1-Spinal instabilities, lumbar region
1-M53.2X7	1-M53.2X	1-Spinal instabilities, lumbosacral region
1-M53.2X8	1-M53.2X	1-Spinal instabilities, sacral and sacrococcygeal region
1-M53.2X9	1-M53.2X	1-Spinal instabilities, site unspecified
1-M53.3	1-M53	1-Sacrococcygeal disorders, not elsewhere classified
1-M53.8	1-M53	1-Other specified dorsopathies
1-M53.80	1-M53.8	1-Other specified dorsopathies, site unspecified
1-M53.81	1-M53.8	1-Other specified dorsopathies, occipito-atlanto-axial region
1-M53.82	1-M53.8	1-Other specified dorsopathies, cervical region
1-M53.83	1-M53.8	1-Other specified dorsopathies, cervicothoracic region
1-M53.84	1-M53.8	1-Other specified dorsopathies, thoracic region
1-M53.85	1-M53.8	1-Other specified dorsopathies, thoracolumbar region
1-M53.86	1-M53.8	1-Other specified dorsopathies, lumbar region
1-M53.87	1-M53.8	1-Other specified dorsopathies, lumbosacral region
1-M53.88	1-M53.8	1-Other specified dorsopathies, sacral and sacrococcygeal region
1-M53.9	1-M53	1-Dorsopathy, unspecified
1-M54	1-M50-M54	1-Dorsalgia
1-M54.0	1-M54	1-Panniculitis affecting regions of neck and back
1-M54.00	1-M54.0	1-Panniculitis affecting regions of neck and back, site unspecified
1-M54.01	1-M54.0	1-Panniculitis affecting regions of neck and back, occipito-atlanto-axial region
1-M54.02	1-M54.0	1-Panniculitis affecting regions of neck and back, cervical region
1-M54.03	1-M54.0	1-Panniculitis affecting regions of neck and back, cervicothoracic region
1-M54.04	1-M54.0	1-Panniculitis affecting regions of neck and back, thoracic region
1-M54.05	1-M54.0	1-Panniculitis affecting regions of neck and back, thoracolumbar region
1-M54.06	1-M54.0	1-Panniculitis affecting regions of neck and back, lumbar region
1-M54.07	1-M54.0	1-Panniculitis affecting regions of neck and back, lumbosacral region
1-M54.08	1-M54.0	1-Panniculitis affecting regions of neck and back, sacral and sacrococcygeal region
1-M54.09	1-M54.0	1-Panniculitis affecting regions, neck and back, multiple sites in spine
1-M54.1	1-M54	1-Radiculopathy
1-M54.10	1-M54.1	1-Radiculopathy, site unspecified
1-M54.11	1-M54.1	1-Radiculopathy, occipito-atlanto-axial region
1-M54.12	1-M54.1	1-Radiculopathy, cervical region
1-M54.13	1-M54.1	1-Radiculopathy, cervicothoracic region
1-M54.14	1-M54.1	1-Radiculopathy, thoracic region
1-M54.15	1-M54.1	1-Radiculopathy, thoracolumbar region
1-M54.16	1-M54.1	1-Radiculopathy, lumbar region
1-M54.17	1-M54.1	1-Radiculopathy, lumbosacral region
1-M54.18	1-M54.1	1-Radiculopathy, sacral and sacrococcygeal region
1-M54.2	1-M54	1-Cervicalgia
1-M54.3	1-M54	1-Sciatica
1-M54.30	1-M54.3	1-Sciatica, unspecified side
1-M54.31	1-M54.3	1-Sciatica, right side
1-M54.32	1-M54.3	1-Sciatica, left side
1-M54.4	1-M54	1-Lumbago with sciatica
1-M54.40	1-M54.4	1-Lumbago with sciatica, unspecified side
1-M54.41	1-M54.4	1-Lumbago with sciatica, right side
1-M54.42	1-M54.4	1-Lumbago with sciatica, left side
1-M54.5	1-M54	1-Low back pain
1-M54.50	1-M54.5	1-Low back pain, unspecified
1-M54.51	1-M54.5	1-Vertebrogenic low back pain
1-M54.59	1-M54.5	1-Other low back pain
1-M54.6	1-M54	1-Pain in thoracic spine
1-M54.8	1-M54	1-Other dorsalgia
1-M54.81	1-M54.8	1-Occipital neuralgia
1-M54.89	1-M54.8	1-Other dorsalgia
1-M54.9	1-M54	1-Dorsalgia, unspecified
1-M60-M79	1-M00-M99	1-Soft tissue disorders
1-M60-M63	1-M00-M99	1-Disorders of muscles
1-M60	1-M60-M63	1-Myositis
1-M60.0	1-M60	1-Infective myositis
1-M60.00	1-M60.0	1-Infective myositis, unspecified site
1-M60.000	1-M60.00	1-Infective myositis, unspecified right arm
1-M60.001	1-M60.00	1-Infective myositis, unspecified left arm
1-M60.002	1-M60.00	1-Infective myositis, unspecified arm
1-M60.003	1-M60.00	1-Infective myositis, unspecified right leg
1-M60.004	1-M60.00	1-Infective myositis, unspecified left leg
1-M60.005	1-M60.00	1-Infective myositis, unspecified leg
1-M60.009	1-M60.00	1-Infective myositis, unspecified site
1-M60.01	1-M60.0	1-Infective myositis, shoulder
1-M60.011	1-M60.01	1-Infective myositis, right shoulder
1-M60.012	1-M60.01	1-Infective myositis, left shoulder
1-M60.019	1-M60.01	1-Infective myositis, unspecified shoulder
1-M60.02	1-M60.0	1-Infective myositis, upper arm
1-M60.021	1-M60.02	1-Infective myositis, right upper arm
1-M60.022	1-M60.02	1-Infective myositis, left upper arm
1-M60.029	1-M60.02	1-Infective myositis, unspecified upper arm
1-M60.03	1-M60.0	1-Infective myositis, forearm
1-M60.031	1-M60.03	1-Infective myositis, right forearm
1-M60.032	1-M60.03	1-Infective myositis, left forearm
1-M60.039	1-M60.03	1-Infective myositis, unspecified forearm
1-M60.04	1-M60.0	1-Infective myositis, hand and fingers
1-M60.041	1-M60.04	1-Infective myositis, right hand
1-M60.042	1-M60.04	1-Infective myositis, left hand
1-M60.043	1-M60.04	1-Infective myositis, unspecified hand
1-M60.044	1-M60.04	1-Infective myositis, right finger(s)
1-M60.045	1-M60.04	1-Infective myositis, left finger(s)
1-M60.046	1-M60.04	1-Infective myositis, unspecified finger(s)
1-M60.05	1-M60.0	1-Infective myositis, thigh
1-M60.051	1-M60.05	1-Infective myositis, right thigh
1-M60.052	1-M60.05	1-Infective myositis, left thigh
1-M60.059	1-M60.05	1-Infective myositis, unspecified thigh
1-M60.06	1-M60.0	1-Infective myositis, lower leg
1-M60.061	1-M60.06	1-Infective myositis, right lower leg
1-M60.062	1-M60.06	1-Infective myositis, left lower leg
1-M60.069	1-M60.06	1-Infective myositis, unspecified lower leg
1-M60.07	1-M60.0	1-Infective myositis, ankle, foot and toes
1-M60.070	1-M60.07	1-Infective myositis, right ankle
1-M60.071	1-M60.07	1-Infective myositis, left ankle
1-M60.072	1-M60.07	1-Infective myositis, unspecified ankle
1-M60.073	1-M60.07	1-Infective myositis, right foot
1-M60.074	1-M60.07	1-Infective myositis, left foot
1-M60.075	1-M60.07	1-Infective myositis, unspecified foot
1-M60.076	1-M60.07	1-Infective myositis, right toe(s)
1-M60.077	1-M60.07	1-Infective myositis, left toe(s)
1-M60.078	1-M60.07	1-Infective myositis, unspecified toe(s)
1-M60.08	1-M60.0	1-Infective myositis, other site
1-M60.09	1-M60.0	1-Infective myositis, multiple sites
1-M60.1	1-M60	1-Interstitial myositis
1-M60.10	1-M60.1	1-Interstitial myositis of unspecified site
1-M60.11	1-M60.1	1-Interstitial myositis, shoulder
1-M60.111	1-M60.11	1-Interstitial myositis, right shoulder
1-M60.112	1-M60.11	1-Interstitial myositis, left shoulder
1-M60.119	1-M60.11	1-Interstitial myositis, unspecified shoulder
1-M60.12	1-M60.1	1-Interstitial myositis, upper arm
1-M60.121	1-M60.12	1-Interstitial myositis, right upper arm
1-M60.122	1-M60.12	1-Interstitial myositis, left upper arm
1-M60.129	1-M60.12	1-Interstitial myositis, unspecified upper arm
1-M60.13	1-M60.1	1-Interstitial myositis, forearm
1-M60.131	1-M60.13	1-Interstitial myositis, right forearm
1-M60.132	1-M60.13	1-Interstitial myositis, left forearm
1-M60.139	1-M60.13	1-Interstitial myositis, unspecified forearm
1-M60.14	1-M60.1	1-Interstitial myositis, hand
1-M60.141	1-M60.14	1-Interstitial myositis, right hand
1-M60.142	1-M60.14	1-Interstitial myositis, left hand
1-M60.149	1-M60.14	1-Interstitial myositis, unspecified hand
1-M60.15	1-M60.1	1-Interstitial myositis, thigh
1-M60.151	1-M60.15	1-Interstitial myositis, right thigh
1-M60.152	1-M60.15	1-Interstitial myositis, left thigh
1-M60.159	1-M60.15	1-Interstitial myositis, unspecified thigh
1-M60.16	1-M60.1	1-Interstitial myositis, lower leg
1-M60.161	1-M60.16	1-Interstitial myositis, right lower leg
1-M60.162	1-M60.16	1-Interstitial myositis, left lower leg
1-M60.169	1-M60.16	1-Interstitial myositis, unspecified lower leg
1-M60.17	1-M60.1	1-Interstitial myositis, ankle and foot
1-M60.171	1-M60.17	1-Interstitial myositis, right ankle and foot
1-M60.172	1-M60.17	1-Interstitial myositis, left ankle and foot
1-M60.179	1-M60.17	1-Interstitial myositis, unspecified ankle and foot
1-M60.18	1-M60.1	1-Interstitial myositis, other site
1-M60.19	1-M60.1	1-Interstitial myositis, multiple sites
1-M60.2	1-M60	1-Foreign body granuloma of soft tissue, not elsewhere classified
1-M60.20	1-M60.2	1-Foreign body granuloma of soft tissue, not elsewhere classified, unspecified site
1-M60.21	1-M60.2	1-Foreign body granuloma of soft tissue, not elsewhere classified, shoulder
1-M60.211	1-M60.21	1-Foreign body granuloma of soft tissue, not elsewhere classified, right shoulder
1-M60.212	1-M60.21	1-Foreign body granuloma of soft tissue, not elsewhere classified, left shoulder
1-M60.219	1-M60.21	1-Foreign body granuloma of soft tissue, not elsewhere classified, unspecified shoulder
1-M60.22	1-M60.2	1-Foreign body granuloma of soft tissue, not elsewhere classified, upper arm
1-M60.221	1-M60.22	1-Foreign body granuloma of soft tissue, not elsewhere classified, right upper arm
1-M60.222	1-M60.22	1-Foreign body granuloma of soft tissue, not elsewhere classified, left upper arm
1-M60.229	1-M60.22	1-Foreign body granuloma of soft tissue, not elsewhere classified, unspecified upper arm
1-M60.23	1-M60.2	1-Foreign body granuloma of soft tissue, not elsewhere classified, forearm
1-M60.231	1-M60.23	1-Foreign body granuloma of soft tissue, not elsewhere classified, right forearm
1-M60.232	1-M60.23	1-Foreign body granuloma of soft tissue, not elsewhere classified, left forearm
1-M60.239	1-M60.23	1-Foreign body granuloma of soft tissue, not elsewhere classified, unspecified forearm
1-M60.24	1-M60.2	1-Foreign body granuloma of soft tissue, not elsewhere classified, hand
1-M60.241	1-M60.24	1-Foreign body granuloma of soft tissue, not elsewhere classified, right hand
1-M60.242	1-M60.24	1-Foreign body granuloma of soft tissue, not elsewhere classified, left hand
1-M60.249	1-M60.24	1-Foreign body granuloma of soft tissue, not elsewhere classified, unspecified hand
1-M60.25	1-M60.2	1-Foreign body granuloma of soft tissue, not elsewhere classified, thigh
1-M60.251	1-M60.25	1-Foreign body granuloma of soft tissue, not elsewhere classified, right thigh
1-M60.252	1-M60.25	1-Foreign body granuloma of soft tissue, not elsewhere classified, left thigh
1-M60.259	1-M60.25	1-Foreign body granuloma of soft tissue, not elsewhere classified, unspecified thigh
1-M60.26	1-M60.2	1-Foreign body granuloma of soft tissue, not elsewhere classified, lower leg
1-M60.261	1-M60.26	1-Foreign body granuloma of soft tissue, not elsewhere classified, right lower leg
1-M60.262	1-M60.26	1-Foreign body granuloma of soft tissue, not elsewhere classified, left lower leg
1-M60.269	1-M60.26	1-Foreign body granuloma of soft tissue, not elsewhere classified, unspecified lower leg
1-M60.27	1-M60.2	1-Foreign body granuloma of soft tissue, not elsewhere classified, ankle and foot
1-M60.271	1-M60.27	1-Foreign body granuloma of soft tissue, not elsewhere classified, right ankle and foot
1-M60.272	1-M60.27	1-Foreign body granuloma of soft tissue, not elsewhere classified, left ankle and foot
1-M60.279	1-M60.27	1-Foreign body granuloma of soft tissue, not elsewhere classified, unspecified ankle and foot
1-M60.28	1-M60.2	1-Foreign body granuloma of soft tissue, not elsewhere classified, other site
1-M60.8	1-M60	1-Other myositis
1-M60.80	1-M60.8	1-Other myositis, unspecified site
1-M60.81	1-M60.8	1-Other myositis shoulder
1-M60.811	1-M60.81	1-Other myositis, right shoulder
1-M60.812	1-M60.81	1-Other myositis, left shoulder
1-M60.819	1-M60.81	1-Other myositis, unspecified shoulder
1-M60.82	1-M60.8	1-Other myositis, upper arm
1-M60.821	1-M60.82	1-Other myositis, right upper arm
1-M60.822	1-M60.82	1-Other myositis, left upper arm
1-M60.829	1-M60.82	1-Other myositis, unspecified upper arm
1-M60.83	1-M60.8	1-Other myositis, forearm
1-M60.831	1-M60.83	1-Other myositis, right forearm
1-M60.832	1-M60.83	1-Other myositis, left forearm
1-M60.839	1-M60.83	1-Other myositis, unspecified forearm
1-M60.84	1-M60.8	1-Other myositis, hand
1-M60.841	1-M60.84	1-Other myositis, right hand
1-M60.842	1-M60.84	1-Other myositis, left hand
1-M60.849	1-M60.84	1-Other myositis, unspecified hand
1-M60.85	1-M60.8	1-Other myositis, thigh
1-M60.851	1-M60.85	1-Other myositis, right thigh
1-M60.852	1-M60.85	1-Other myositis, left thigh
1-M60.859	1-M60.85	1-Other myositis, unspecified thigh
1-M60.86	1-M60.8	1-Other myositis, lower leg
1-M60.861	1-M60.86	1-Other myositis, right lower leg
1-M60.862	1-M60.86	1-Other myositis, left lower leg
1-M60.869	1-M60.86	1-Other myositis, unspecified lower leg
1-M60.87	1-M60.8	1-Other myositis, ankle and foot
1-M60.871	1-M60.87	1-Other myositis, right ankle and foot
1-M60.872	1-M60.87	1-Other myositis, left ankle and foot
1-M60.879	1-M60.87	1-Other myositis, unspecified ankle and foot
1-M60.88	1-M60.8	1-Other myositis, other site
1-M60.89	1-M60.8	1-Other myositis, multiple sites
1-M60.9	1-M60	1-Myositis, unspecified
1-M61	1-M60-M63	1-Calcification and ossification of muscle
1-M61.0	1-M61	1-Myositis ossificans traumatica
1-M61.00	1-M61.0	1-Myositis ossificans traumatica, unspecified site
1-M61.01	1-M61.0	1-Myositis ossificans traumatica, shoulder
1-M61.011	1-M61.01	1-Myositis ossificans traumatica, right shoulder
1-M61.012	1-M61.01	1-Myositis ossificans traumatica, left shoulder
1-M61.019	1-M61.01	1-Myositis ossificans traumatica, unspecified shoulder
1-M61.02	1-M61.0	1-Myositis ossificans traumatica, upper arm
1-M61.021	1-M61.02	1-Myositis ossificans traumatica, right upper arm
1-M61.022	1-M61.02	1-Myositis ossificans traumatica, left upper arm
1-M61.029	1-M61.02	1-Myositis ossificans traumatica, unspecified upper arm
1-M61.03	1-M61.0	1-Myositis ossificans traumatica, forearm
1-M61.031	1-M61.03	1-Myositis ossificans traumatica, right forearm
1-M61.032	1-M61.03	1-Myositis ossificans traumatica, left forearm
1-M61.039	1-M61.03	1-Myositis ossificans traumatica, unspecified forearm
1-M61.04	1-M61.0	1-Myositis ossificans traumatica, hand
1-M61.041	1-M61.04	1-Myositis ossificans traumatica, right hand
1-M61.042	1-M61.04	1-Myositis ossificans traumatica, left hand
1-M61.049	1-M61.04	1-Myositis ossificans traumatica, unspecified hand
1-M61.05	1-M61.0	1-Myositis ossificans traumatica, thigh
1-M61.051	1-M61.05	1-Myositis ossificans traumatica, right thigh
1-M61.052	1-M61.05	1-Myositis ossificans traumatica, left thigh
1-M61.059	1-M61.05	1-Myositis ossificans traumatica, unspecified thigh
1-M61.06	1-M61.0	1-Myositis ossificans traumatica, lower leg
1-M61.061	1-M61.06	1-Myositis ossificans traumatica, right lower leg
1-M61.062	1-M61.06	1-Myositis ossificans traumatica, left lower leg
1-M61.069	1-M61.06	1-Myositis ossificans traumatica, unspecified lower leg
1-M61.07	1-M61.0	1-Myositis ossificans traumatica, ankle and foot
1-M61.071	1-M61.07	1-Myositis ossificans traumatica, right ankle and foot
1-M61.072	1-M61.07	1-Myositis ossificans traumatica, left ankle and foot
1-M61.079	1-M61.07	1-Myositis ossificans traumatica, unspecified ankle and foot
1-M61.08	1-M61.0	1-Myositis ossificans traumatica, other site
1-M61.09	1-M61.0	1-Myositis ossificans traumatica, multiple sites
1-M61.1	1-M61	1-Myositis ossificans progressiva
1-M61.10	1-M61.1	1-Myositis ossificans progressiva, unspecified site
1-M61.11	1-M61.1	1-Myositis ossificans progressiva, shoulder
1-M61.111	1-M61.11	1-Myositis ossificans progressiva, right shoulder
1-M61.112	1-M61.11	1-Myositis ossificans progressiva, left shoulder
1-M61.119	1-M61.11	1-Myositis ossificans progressiva, unspecified shoulder
1-M61.12	1-M61.1	1-Myositis ossificans progressiva, upper arm
1-M61.121	1-M61.12	1-Myositis ossificans progressiva, right upper arm
1-M61.122	1-M61.12	1-Myositis ossificans progressiva, left upper arm
1-M61.129	1-M61.12	1-Myositis ossificans progressiva, unspecified arm
1-M61.13	1-M61.1	1-Myositis ossificans progressiva, forearm
1-M61.131	1-M61.13	1-Myositis ossificans progressiva, right forearm
1-M61.132	1-M61.13	1-Myositis ossificans progressiva, left forearm
1-M61.139	1-M61.13	1-Myositis ossificans progressiva, unspecified forearm
1-M61.14	1-M61.1	1-Myositis ossificans progressiva, hand and finger(s)
1-M61.141	1-M61.14	1-Myositis ossificans progressiva, right hand
1-M61.142	1-M61.14	1-Myositis ossificans progressiva, left hand
1-M61.143	1-M61.14	1-Myositis ossificans progressiva, unspecified hand
1-M61.144	1-M61.14	1-Myositis ossificans progressiva, right finger(s)
1-M61.145	1-M61.14	1-Myositis ossificans progressiva, left finger(s)
1-M61.146	1-M61.14	1-Myositis ossificans progressiva, unspecified finger(s)
1-M61.15	1-M61.1	1-Myositis ossificans progressiva, thigh
1-M61.151	1-M61.15	1-Myositis ossificans progressiva, right thigh
1-M61.152	1-M61.15	1-Myositis ossificans progressiva, left thigh
1-M61.159	1-M61.15	1-Myositis ossificans progressiva, unspecified thigh
1-M61.16	1-M61.1	1-Myositis ossificans progressiva, lower leg
1-M61.161	1-M61.16	1-Myositis ossificans progressiva, right lower leg
1-M61.162	1-M61.16	1-Myositis ossificans progressiva, left lower leg
1-M61.169	1-M61.16	1-Myositis ossificans progressiva, unspecified lower leg
1-M61.17	1-M61.1	1-Myositis ossificans progressiva, ankle, foot and toe(s)
1-M61.171	1-M61.17	1-Myositis ossificans progressiva, right ankle
1-M61.172	1-M61.17	1-Myositis ossificans progressiva, left ankle
1-M61.173	1-M61.17	1-Myositis ossificans progressiva, unspecified ankle
1-M61.174	1-M61.17	1-Myositis ossificans progressiva, right foot
1-M61.175	1-M61.17	1-Myositis ossificans progressiva, left foot
1-M61.176	1-M61.17	1-Myositis ossificans progressiva, unspecified foot
1-M61.177	1-M61.17	1-Myositis ossificans progressiva, right toe(s)
1-M61.178	1-M61.17	1-Myositis ossificans progressiva, left toe(s)
1-M61.179	1-M61.17	1-Myositis ossificans progressiva, unspecified toe(s)
1-M61.18	1-M61.1	1-Myositis ossificans progressiva, other site
1-M61.19	1-M61.1	1-Myositis ossificans progressiva, multiple sites
1-M61.2	1-M61	1-Paralytic calcification and ossification of muscle
1-M61.20	1-M61.2	1-Paralytic calcification and ossification of muscle, unspecified site
1-M61.21	1-M61.2	1-Paralytic calcification and ossification of muscle, shoulder
1-M61.211	1-M61.21	1-Paralytic calcification and ossification of muscle, right shoulder
1-M61.212	1-M61.21	1-Paralytic calcification and ossification of muscle, left shoulder
1-M61.219	1-M61.21	1-Paralytic calcification and ossification of muscle, unspecified shoulder
1-M61.22	1-M61.2	1-Paralytic calcification and ossification of muscle, upper arm
1-M61.221	1-M61.22	1-Paralytic calcification and ossification of muscle, right upper arm
1-M61.222	1-M61.22	1-Paralytic calcification and ossification of muscle, left upper arm
1-M61.229	1-M61.22	1-Paralytic calcification and ossification of muscle, unspecified upper arm
1-M61.23	1-M61.2	1-Paralytic calcification and ossification of muscle, forearm
1-M61.231	1-M61.23	1-Paralytic calcification and ossification of muscle, right forearm
1-M61.232	1-M61.23	1-Paralytic calcification and ossification of muscle, left forearm
1-M61.239	1-M61.23	1-Paralytic calcification and ossification of muscle, unspecified forearm
1-M61.24	1-M61.2	1-Paralytic calcification and ossification of muscle, hand
1-M61.241	1-M61.24	1-Paralytic calcification and ossification of muscle, right hand
1-M61.242	1-M61.24	1-Paralytic calcification and ossification of muscle, left hand
1-M61.249	1-M61.24	1-Paralytic calcification and ossification of muscle, unspecified hand
1-M61.25	1-M61.2	1-Paralytic calcification and ossification of muscle, thigh
1-M61.251	1-M61.25	1-Paralytic calcification and ossification of muscle, right thigh
1-M61.252	1-M61.25	1-Paralytic calcification and ossification of muscle, left thigh
1-M61.259	1-M61.25	1-Paralytic calcification and ossification of muscle, unspecified thigh
1-M61.26	1-M61.2	1-Paralytic calcification and ossification of muscle, lower leg
1-M61.261	1-M61.26	1-Paralytic calcification and ossification of muscle, right lower leg
1-M61.262	1-M61.26	1-Paralytic calcification and ossification of muscle, left lower leg
1-M61.269	1-M61.26	1-Paralytic calcification and ossification of muscle, unspecified lower leg
1-M61.27	1-M61.2	1-Paralytic calcification and ossification of muscle, ankle and foot
1-M61.271	1-M61.27	1-Paralytic calcification and ossification of muscle, right ankle and foot
1-M61.272	1-M61.27	1-Paralytic calcification and ossification of muscle, left ankle and foot
1-M61.279	1-M61.27	1-Paralytic calcification and ossification of muscle, unspecified ankle and foot
1-M61.28	1-M61.2	1-Paralytic calcification and ossification of muscle, other site
1-M61.29	1-M61.2	1-Paralytic calcification and ossification of muscle, multiple sites
1-M61.3	1-M61	1-Calcification and ossification of muscles associated with burns
1-M61.30	1-M61.3	1-Calcification and ossification of muscles associated with burns, unspecified site
1-M61.31	1-M61.3	1-Calcification and ossification of muscles associated with burns, shoulder
1-M61.311	1-M61.31	1-Calcification and ossification of muscles associated with burns, right shoulder
1-M61.312	1-M61.31	1-Calcification and ossification of muscles associated with burns, left shoulder
1-M61.319	1-M61.31	1-Calcification and ossification of muscles associated with burns, unspecified shoulder
1-M61.32	1-M61.3	1-Calcification and ossification of muscles associated with burns, upper arm
1-M61.321	1-M61.32	1-Calcification and ossification of muscles associated with burns, right upper arm
1-M61.322	1-M61.32	1-Calcification and ossification of muscles associated with burns, left upper arm
1-M61.329	1-M61.32	1-Calcification and ossification of muscles associated with burns, unspecified upper arm
1-M61.33	1-M61.3	1-Calcification and ossification of muscles associated with burns, forearm
1-M61.331	1-M61.33	1-Calcification and ossification of muscles associated with burns, right forearm
1-M61.332	1-M61.33	1-Calcification and ossification of muscles associated with burns, left forearm
1-M61.339	1-M61.33	1-Calcification and ossification of muscles associated with burns, unspecified forearm
1-M61.34	1-M61.3	1-Calcification and ossification of muscles associated with burns, hand
1-M61.341	1-M61.34	1-Calcification and ossification of muscles associated with burns, right hand
1-M61.342	1-M61.34	1-Calcification and ossification of muscles associated with burns, left hand
1-M61.349	1-M61.34	1-Calcification and ossification of muscles associated with burns, unspecified hand
1-M61.35	1-M61.3	1-Calcification and ossification of muscles associated with burns, thigh
1-M61.351	1-M61.35	1-Calcification and ossification of muscles associated with burns, right thigh
1-M61.352	1-M61.35	1-Calcification and ossification of muscles associated with burns, left thigh
1-M61.359	1-M61.35	1-Calcification and ossification of muscles associated with burns, unspecified thigh
1-M61.36	1-M61.3	1-Calcification and ossification of muscles associated with burns, lower leg
1-M61.361	1-M61.36	1-Calcification and ossification of muscles associated with burns, right lower leg
1-M61.362	1-M61.36	1-Calcification and ossification of muscles associated with burns, left lower leg
1-M61.369	1-M61.36	1-Calcification and ossification of muscles associated with burns, unspecified lower leg
1-M61.37	1-M61.3	1-Calcification and ossification of muscles associated with burns, ankle and foot
1-M61.371	1-M61.37	1-Calcification and ossification of muscles associated with burns, right ankle and foot
1-M61.372	1-M61.37	1-Calcification and ossification of muscles associated with burns, left ankle and foot
1-M61.379	1-M61.37	1-Calcification and ossification of muscles associated with burns, unspecified ankle and foot
1-M61.38	1-M61.3	1-Calcification and ossification of muscles associated with burns, other site
1-M61.39	1-M61.3	1-Calcification and ossification of muscles associated with burns, multiple sites
1-M61.4	1-M61	1-Other calcification of muscle
1-M61.40	1-M61.4	1-Other calcification of muscle, unspecified site
1-M61.41	1-M61.4	1-Other calcification of muscle, shoulder
1-M61.411	1-M61.41	1-Other calcification of muscle, right shoulder
1-M61.412	1-M61.41	1-Other calcification of muscle, left shoulder
1-M61.419	1-M61.41	1-Other calcification of muscle, unspecified shoulder
1-M61.42	1-M61.4	1-Other calcification of muscle, upper arm
1-M61.421	1-M61.42	1-Other calcification of muscle, right upper arm
1-M61.422	1-M61.42	1-Other calcification of muscle, left upper arm
1-M61.429	1-M61.42	1-Other calcification of muscle, unspecified upper arm
1-M61.43	1-M61.4	1-Other calcification of muscle, forearm
1-M61.431	1-M61.43	1-Other calcification of muscle, right forearm
1-M61.432	1-M61.43	1-Other calcification of muscle, left forearm
1-M61.439	1-M61.43	1-Other calcification of muscle, unspecified forearm
1-M61.44	1-M61.4	1-Other calcification of muscle, hand
1-M61.441	1-M61.44	1-Other calcification of muscle, right hand
1-M61.442	1-M61.44	1-Other calcification of muscle, left hand
1-M61.449	1-M61.44	1-Other calcification of muscle, unspecified hand
1-M61.45	1-M61.4	1-Other calcification of muscle, thigh
1-M61.451	1-M61.45	1-Other calcification of muscle, right thigh
1-M61.452	1-M61.45	1-Other calcification of muscle, left thigh
1-M61.459	1-M61.45	1-Other calcification of muscle, unspecified thigh
1-M61.46	1-M61.4	1-Other calcification of muscle, lower leg
1-M61.461	1-M61.46	1-Other calcification of muscle, right lower leg
1-M61.462	1-M61.46	1-Other calcification of muscle, left lower leg
1-M61.469	1-M61.46	1-Other calcification of muscle, unspecified lower leg
1-M61.47	1-M61.4	1-Other calcification of muscle, ankle and foot
1-M61.471	1-M61.47	1-Other calcification of muscle, right ankle and foot
1-M61.472	1-M61.47	1-Other calcification of muscle, left ankle and foot
1-M61.479	1-M61.47	1-Other calcification of muscle, unspecified ankle and foot
1-M61.48	1-M61.4	1-Other calcification of muscle, other site
1-M61.49	1-M61.4	1-Other calcification of muscle, multiple sites
1-M61.5	1-M61	1-Other ossification of muscle
1-M61.50	1-M61.5	1-Other ossification of muscle, unspecified site
1-M61.51	1-M61.5	1-Other ossification of muscle, shoulder
1-M61.511	1-M61.51	1-Other ossification of muscle, right shoulder
1-M61.512	1-M61.51	1-Other ossification of muscle, left shoulder
1-M61.519	1-M61.51	1-Other ossification of muscle, unspecified shoulder
1-M61.52	1-M61.5	1-Other ossification of muscle, upper arm
1-M61.521	1-M61.52	1-Other ossification of muscle, right upper arm
1-M61.522	1-M61.52	1-Other ossification of muscle, left upper arm
1-M61.529	1-M61.52	1-Other ossification of muscle, unspecified upper arm
1-M61.53	1-M61.5	1-Other ossification of muscle, forearm
1-M61.531	1-M61.53	1-Other ossification of muscle, right forearm
1-M61.532	1-M61.53	1-Other ossification of muscle, left forearm
1-M61.539	1-M61.53	1-Other ossification of muscle, unspecified forearm
1-M61.54	1-M61.5	1-Other ossification of muscle, hand
1-M61.541	1-M61.54	1-Other ossification of muscle, right hand
1-M61.542	1-M61.54	1-Other ossification of muscle, left hand
1-M61.549	1-M61.54	1-Other ossification of muscle, unspecified hand
1-M61.55	1-M61.5	1-Other ossification of muscle, thigh
1-M61.551	1-M61.55	1-Other ossification of muscle, right thigh
1-M61.552	1-M61.55	1-Other ossification of muscle, left thigh
1-M61.559	1-M61.55	1-Other ossification of muscle, unspecified thigh
1-M61.56	1-M61.5	1-Other ossification of muscle, lower leg
1-M61.561	1-M61.56	1-Other ossification of muscle, right lower leg
1-M61.562	1-M61.56	1-Other ossification of muscle, left lower leg
1-M61.569	1-M61.56	1-Other ossification of muscle, unspecified lower leg
1-M61.57	1-M61.5	1-Other ossification of muscle, ankle and foot
1-M61.571	1-M61.57	1-Other ossification of muscle, right ankle and foot
1-M61.572	1-M61.57	1-Other ossification of muscle, left ankle and foot
1-M61.579	1-M61.57	1-Other ossification of muscle, unspecified ankle and foot
1-M61.58	1-M61.5	1-Other ossification of muscle, other site
1-M61.59	1-M61.5	1-Other ossification of muscle, multiple sites
1-M61.9	1-M61	1-Calcification and ossification of muscle, unspecified
1-M62	1-M60-M63	1-Other disorders of muscle
1-M62.0	1-M62	1-Separation of muscle (nontraumatic)
1-M62.00	1-M62.0	1-Separation of muscle (nontraumatic), unspecified site
1-M62.01	1-M62.0	1-Separation of muscle (nontraumatic), shoulder
1-M62.011	1-M62.01	1-Separation of muscle (nontraumatic), right shoulder
1-M62.012	1-M62.01	1-Separation of muscle (nontraumatic), left shoulder
1-M62.019	1-M62.01	1-Separation of muscle (nontraumatic), unspecified shoulder
1-M62.02	1-M62.0	1-Separation of muscle (nontraumatic), upper arm
1-M62.021	1-M62.02	1-Separation of muscle (nontraumatic), right upper arm
1-M62.022	1-M62.02	1-Separation of muscle (nontraumatic), left upper arm
1-M62.029	1-M62.02	1-Separation of muscle (nontraumatic), unspecified upper arm
1-M62.03	1-M62.0	1-Separation of muscle (nontraumatic), forearm
1-M62.031	1-M62.03	1-Separation of muscle (nontraumatic), right forearm
1-M62.032	1-M62.03	1-Separation of muscle (nontraumatic), left forearm
1-M62.039	1-M62.03	1-Separation of muscle (nontraumatic), unspecified forearm
1-M62.04	1-M62.0	1-Separation of muscle (nontraumatic), hand
1-M62.041	1-M62.04	1-Separation of muscle (nontraumatic), right hand
1-M62.042	1-M62.04	1-Separation of muscle (nontraumatic), left hand
1-M62.049	1-M62.04	1-Separation of muscle (nontraumatic), unspecified hand
1-M62.05	1-M62.0	1-Separation of muscle (nontraumatic), thigh
1-M62.051	1-M62.05	1-Separation of muscle (nontraumatic), right thigh
1-M62.052	1-M62.05	1-Separation of muscle (nontraumatic), left thigh
1-M62.059	1-M62.05	1-Separation of muscle (nontraumatic), unspecified thigh
1-M62.06	1-M62.0	1-Separation of muscle (nontraumatic), lower leg
1-M62.061	1-M62.06	1-Separation of muscle (nontraumatic), right lower leg
1-M62.062	1-M62.06	1-Separation of muscle (nontraumatic), left lower leg
1-M62.069	1-M62.06	1-Separation of muscle (nontraumatic), unspecified lower leg
1-M62.07	1-M62.0	1-Separation of muscle (nontraumatic), ankle and foot
1-M62.071	1-M62.07	1-Separation of muscle (nontraumatic), right ankle and foot
1-M62.072	1-M62.07	1-Separation of muscle (nontraumatic), left ankle and foot
1-M62.079	1-M62.07	1-Separation of muscle (nontraumatic), unspecified ankle and foot
1-M62.08	1-M62.0	1-Separation of muscle (nontraumatic), other site
1-M62.1	1-M62	1-Other rupture of muscle (nontraumatic)
1-M62.10	1-M62.1	1-Other rupture of muscle (nontraumatic), unspecified site
1-M62.11	1-M62.1	1-Other rupture of muscle (nontraumatic), shoulder
1-M62.111	1-M62.11	1-Other rupture of muscle (nontraumatic), right shoulder
1-M62.112	1-M62.11	1-Other rupture of muscle (nontraumatic), left shoulder
1-M62.119	1-M62.11	1-Other rupture of muscle (nontraumatic), unspecified shoulder
1-M62.12	1-M62.1	1-Other rupture of muscle (nontraumatic), upper arm
1-M62.121	1-M62.12	1-Other rupture of muscle (nontraumatic), right upper arm
1-M62.122	1-M62.12	1-Other rupture of muscle (nontraumatic), left upper arm
1-M62.129	1-M62.12	1-Other rupture of muscle (nontraumatic), unspecified upper arm
1-M62.13	1-M62.1	1-Other rupture of muscle (nontraumatic), forearm
1-M62.131	1-M62.13	1-Other rupture of muscle (nontraumatic), right forearm
1-M62.132	1-M62.13	1-Other rupture of muscle (nontraumatic), left forearm
1-M62.139	1-M62.13	1-Other rupture of muscle (nontraumatic), unspecified forearm
1-M62.14	1-M62.1	1-Other rupture of muscle (nontraumatic), hand
1-M62.141	1-M62.14	1-Other rupture of muscle (nontraumatic), right hand
1-M62.142	1-M62.14	1-Other rupture of muscle (nontraumatic), left hand
1-M62.149	1-M62.14	1-Other rupture of muscle (nontraumatic), unspecified hand
1-M62.15	1-M62.1	1-Other rupture of muscle (nontraumatic), thigh
1-M62.151	1-M62.15	1-Other rupture of muscle (nontraumatic), right thigh
1-M62.152	1-M62.15	1-Other rupture of muscle (nontraumatic), left thigh
1-M62.159	1-M62.15	1-Other rupture of muscle (nontraumatic), unspecified thigh
1-M62.16	1-M62.1	1-Other rupture of muscle (nontraumatic), lower leg
1-M62.161	1-M62.16	1-Other rupture of muscle (nontraumatic), right lower leg
1-M62.162	1-M62.16	1-Other rupture of muscle (nontraumatic), left lower leg
1-M62.169	1-M62.16	1-Other rupture of muscle (nontraumatic), unspecified lower leg
1-M62.17	1-M62.1	1-Other rupture of muscle (nontraumatic), ankle and foot
1-M62.171	1-M62.17	1-Other rupture of muscle (nontraumatic), right ankle and foot
1-M62.172	1-M62.17	1-Other rupture of muscle (nontraumatic), left ankle and foot
1-M62.179	1-M62.17	1-Other rupture of muscle (nontraumatic), unspecified ankle and foot
1-M62.18	1-M62.1	1-Other rupture of muscle (nontraumatic), other site
1-M62.2	1-M62	1-Nontraumatic ischemic infarction of muscle
1-M62.20	1-M62.2	1-Nontraumatic ischemic infarction of muscle, unspecified site
1-M62.21	1-M62.2	1-Nontraumatic ischemic infarction of muscle, shoulder
1-M62.211	1-M62.21	1-Nontraumatic ischemic infarction of muscle, right shoulder
1-M62.212	1-M62.21	1-Nontraumatic ischemic infarction of muscle, left shoulder
1-M62.219	1-M62.21	1-Nontraumatic ischemic infarction of muscle, unspecified shoulder
1-M62.22	1-M62.2	1-Nontraumatic ischemic infarction of muscle, upper arm
1-M62.221	1-M62.22	1-Nontraumatic ischemic infarction of muscle, right upper arm
1-M62.222	1-M62.22	1-Nontraumatic ischemic infarction of muscle, left upper arm
1-M62.229	1-M62.22	1-Nontraumatic ischemic infarction of muscle, unspecified upper arm
1-M62.23	1-M62.2	1-Nontraumatic ischemic infarction of muscle, forearm
1-M62.231	1-M62.23	1-Nontraumatic ischemic infarction of muscle, right forearm
1-M62.232	1-M62.23	1-Nontraumatic ischemic infarction of muscle, left forearm
1-M62.239	1-M62.23	1-Nontraumatic ischemic infarction of muscle, unspecified forearm
1-M62.24	1-M62.2	1-Nontraumatic ischemic infarction of muscle, hand
1-M62.241	1-M62.24	1-Nontraumatic ischemic infarction of muscle, right hand
1-M62.242	1-M62.24	1-Nontraumatic ischemic infarction of muscle, left hand
1-M62.249	1-M62.24	1-Nontraumatic ischemic infarction of muscle, unspecified hand
1-M62.25	1-M62.2	1-Nontraumatic ischemic infarction of muscle, thigh
1-M62.251	1-M62.25	1-Nontraumatic ischemic infarction of muscle, right thigh
1-M62.252	1-M62.25	1-Nontraumatic ischemic infarction of muscle, left thigh
1-M62.259	1-M62.25	1-Nontraumatic ischemic infarction of muscle, unspecified thigh
1-M62.26	1-M62.2	1-Nontraumatic ischemic infarction of muscle, lower leg
1-M62.261	1-M62.26	1-Nontraumatic ischemic infarction of muscle, right lower leg
1-M62.262	1-M62.26	1-Nontraumatic ischemic infarction of muscle, left lower leg
1-M62.269	1-M62.26	1-Nontraumatic ischemic infarction of muscle, unspecified lower leg
1-M62.27	1-M62.2	1-Nontraumatic ischemic infarction of muscle, ankle and foot
1-M62.271	1-M62.27	1-Nontraumatic ischemic infarction of muscle, right ankle and foot
1-M62.272	1-M62.27	1-Nontraumatic ischemic infarction of muscle, left ankle and foot
1-M62.279	1-M62.27	1-Nontraumatic ischemic infarction of muscle, unspecified ankle and foot
1-M62.28	1-M62.2	1-Nontraumatic ischemic infarction of muscle, other site
1-M62.3	1-M62	1-Immobility syndrome (paraplegic)
1-M62.4	1-M62	1-Contracture of muscle
1-M62.40	1-M62.4	1-Contracture of muscle, unspecified site
1-M62.41	1-M62.4	1-Contracture of muscle, shoulder
1-M62.411	1-M62.41	1-Contracture of muscle, right shoulder
1-M62.412	1-M62.41	1-Contracture of muscle, left shoulder
1-M62.419	1-M62.41	1-Contracture of muscle, unspecified shoulder
1-M62.42	1-M62.4	1-Contracture of muscle, upper arm
1-M62.421	1-M62.42	1-Contracture of muscle, right upper arm
1-M62.422	1-M62.42	1-Contracture of muscle, left upper arm
1-M62.429	1-M62.42	1-Contracture of muscle, unspecified upper arm
1-M62.43	1-M62.4	1-Contracture of muscle, forearm
1-M62.431	1-M62.43	1-Contracture of muscle, right forearm
1-M62.432	1-M62.43	1-Contracture of muscle, left forearm
1-M62.439	1-M62.43	1-Contracture of muscle, unspecified forearm
1-M62.44	1-M62.4	1-Contracture of muscle, hand
1-M62.441	1-M62.44	1-Contracture of muscle, right hand
1-M62.442	1-M62.44	1-Contracture of muscle, left hand
1-M62.449	1-M62.44	1-Contracture of muscle, unspecified hand
1-M62.45	1-M62.4	1-Contracture of muscle, thigh
1-M62.451	1-M62.45	1-Contracture of muscle, right thigh
1-M62.452	1-M62.45	1-Contracture of muscle, left thigh
1-M62.459	1-M62.45	1-Contracture of muscle, unspecified thigh
1-M62.46	1-M62.4	1-Contracture of muscle, lower leg
1-M62.461	1-M62.46	1-Contracture of muscle, right lower leg
1-M62.462	1-M62.46	1-Contracture of muscle, left lower leg
1-M62.469	1-M62.46	1-Contracture of muscle, unspecified lower leg
1-M62.47	1-M62.4	1-Contracture of muscle, ankle and foot
1-M62.471	1-M62.47	1-Contracture of muscle, right ankle and foot
1-M62.472	1-M62.47	1-Contracture of muscle, left ankle and foot
1-M62.479	1-M62.47	1-Contracture of muscle, unspecified ankle and foot
1-M62.48	1-M62.4	1-Contracture of muscle, other site
1-M62.49	1-M62.4	1-Contracture of muscle, multiple sites
1-M62.5	1-M62	1-Muscle wasting and atrophy, not elsewhere classified
1-M62.50	1-M62.5	1-Muscle wasting and atrophy, not elsewhere classified, unspecified site
1-M62.51	1-M62.5	1-Muscle wasting and atrophy, not elsewhere classified, shoulder
1-M62.511	1-M62.51	1-Muscle wasting and atrophy, not elsewhere classified, right shoulder
1-M62.512	1-M62.51	1-Muscle wasting and atrophy, not elsewhere classified, left shoulder
1-M62.519	1-M62.51	1-Muscle wasting and atrophy, not elsewhere classified, unspecified shoulder
1-M62.52	1-M62.5	1-Muscle wasting and atrophy, not elsewhere classified, upper arm
1-M62.521	1-M62.52	1-Muscle wasting and atrophy, not elsewhere classified, right upper arm
1-M62.522	1-M62.52	1-Muscle wasting and atrophy, not elsewhere classified, left upper arm
1-M62.529	1-M62.52	1-Muscle wasting and atrophy, not elsewhere classified, unspecified upper arm
1-M62.53	1-M62.5	1-Muscle wasting and atrophy, not elsewhere classified, forearm
1-M62.531	1-M62.53	1-Muscle wasting and atrophy, not elsewhere classified, right forearm
1-M62.532	1-M62.53	1-Muscle wasting and atrophy, not elsewhere classified, left forearm
1-M62.539	1-M62.53	1-Muscle wasting and atrophy, not elsewhere classified, unspecified forearm
1-M62.54	1-M62.5	1-Muscle wasting and atrophy, not elsewhere classified, hand
1-M62.541	1-M62.54	1-Muscle wasting and atrophy, not elsewhere classified, right hand
1-M62.542	1-M62.54	1-Muscle wasting and atrophy, not elsewhere classified, left hand
1-M62.549	1-M62.54	1-Muscle wasting and atrophy, not elsewhere classified, unspecified hand
1-M62.55	1-M62.5	1-Muscle wasting and atrophy, not elsewhere classified, thigh
1-M62.551	1-M62.55	1-Muscle wasting and atrophy, not elsewhere classified, right thigh
1-M62.552	1-M62.55	1-Muscle wasting and atrophy, not elsewhere classified, left thigh
1-M62.559	1-M62.55	1-Muscle wasting and atrophy, not elsewhere classified, unspecified thigh
1-M62.56	1-M62.5	1-Muscle wasting and atrophy, not elsewhere classified, lower leg
1-M62.561	1-M62.56	1-Muscle wasting and atrophy, not elsewhere classified, right lower leg
1-M62.562	1-M62.56	1-Muscle wasting and atrophy, not elsewhere classified, left lower leg
1-M62.569	1-M62.56	1-Muscle wasting and atrophy, not elsewhere classified, unspecified lower leg
1-M62.57	1-M62.5	1-Muscle wasting and atrophy, not elsewhere classified, ankle and foot
1-M62.571	1-M62.57	1-Muscle wasting and atrophy, not elsewhere classified, right ankle and foot
1-M62.572	1-M62.57	1-Muscle wasting and atrophy, not elsewhere classified, left ankle and foot
1-M62.579	1-M62.57	1-Muscle wasting and atrophy, not elsewhere classified, unspecified ankle and foot
1-M62.58	1-M62.5	1-Muscle wasting and atrophy, not elsewhere classified, other site
1-M62.59	1-M62.5	1-Muscle wasting and atrophy, not elsewhere classified, multiple sites
1-M62.5A	1-M62.5	1-Muscle wasting and atrophy, not elsewhere classified, back
1-M62.5A0	1-M62.5A	1-Muscle wasting and atrophy, not elsewhere classified, back, cervical
1-M62.5A1	1-M62.5A	1-Muscle wasting and atrophy, not elsewhere classified, back, thoracic
1-M62.5A2	1-M62.5A	1-Muscle wasting and atrophy, not elsewhere classified, back, lumbosacral
1-M62.5A9	1-M62.5A	1-Muscle wasting and atrophy, not elsewhere classified, back, unspecified level
1-M62.8	1-M62	1-Other specified disorders of muscle
1-M62.81	1-M62.8	1-Muscle weakness (generalized)
1-M62.82	1-M62.8	1-Rhabdomyolysis
1-M62.83	1-M62.8	1-Muscle spasm
1-M62.830	1-M62.83	1-Muscle spasm of back
1-M62.831	1-M62.83	1-Muscle spasm of calf
1-M62.838	1-M62.83	1-Other muscle spasm
1-M62.84	1-M62.8	1-Sarcopenia
1-M62.85	1-M62.8	1-Dysfunction of the multifidus muscles, lumbar region
1-M62.89	1-M62.8	1-Other specified disorders of muscle
1-M62.9	1-M62	1-Disorder of muscle, unspecified
1-M63	1-M60-M63	1-Disorders of muscle in diseases classified elsewhere
1-M63.8	1-M63	1-Disorders of muscle in diseases classified elsewhere
1-M63.80	1-M63.8	1-Disorders of muscle in diseases classified elsewhere, unspecified site
1-M63.81	1-M63.8	1-Disorders of muscle in diseases classified elsewhere, shoulder
1-M63.811	1-M63.81	1-Disorders of muscle in diseases classified elsewhere, right shoulder
1-M63.812	1-M63.81	1-Disorders of muscle in diseases classified elsewhere, left shoulder
1-M63.819	1-M63.81	1-Disorders of muscle in diseases classified elsewhere, unspecified shoulder
1-M63.82	1-M63.8	1-Disorders of muscle in diseases classified elsewhere, upper arm
1-M63.821	1-M63.82	1-Disorders of muscle in diseases classified elsewhere, right upper arm
1-M63.822	1-M63.82	1-Disorders of muscle in diseases classified elsewhere, left upper arm
1-M63.829	1-M63.82	1-Disorders of muscle in diseases classified elsewhere, unspecified upper arm
1-M63.83	1-M63.8	1-Disorders of muscle in diseases classified elsewhere, forearm
1-M63.831	1-M63.83	1-Disorders of muscle in diseases classified elsewhere, right forearm
1-M63.832	1-M63.83	1-Disorders of muscle in diseases classified elsewhere, left forearm
1-M63.839	1-M63.83	1-Disorders of muscle in diseases classified elsewhere, unspecified forearm
1-M63.84	1-M63.8	1-Disorders of muscle in diseases classified elsewhere, hand
1-M63.841	1-M63.84	1-Disorders of muscle in diseases classified elsewhere, right hand
1-M63.842	1-M63.84	1-Disorders of muscle in diseases classified elsewhere, left hand
1-M63.849	1-M63.84	1-Disorders of muscle in diseases classified elsewhere, unspecified hand
1-M63.85	1-M63.8	1-Disorders of muscle in diseases classified elsewhere, thigh
1-M63.851	1-M63.85	1-Disorders of muscle in diseases classified elsewhere, right thigh
1-M63.852	1-M63.85	1-Disorders of muscle in diseases classified elsewhere, left thigh
1-M63.859	1-M63.85	1-Disorders of muscle in diseases classified elsewhere, unspecified thigh
1-M63.86	1-M63.8	1-Disorders of muscle in diseases classified elsewhere, lower leg
1-M63.861	1-M63.86	1-Disorders of muscle in diseases classified elsewhere, right lower leg
1-M63.862	1-M63.86	1-Disorders of muscle in diseases classified elsewhere, left lower leg
1-M63.869	1-M63.86	1-Disorders of muscle in diseases classified elsewhere, unspecified lower leg
1-M63.87	1-M63.8	1-Disorders of muscle in diseases classified elsewhere, ankle and foot
1-M63.871	1-M63.87	1-Disorders of muscle in diseases classified elsewhere, right ankle and foot
1-M63.872	1-M63.87	1-Disorders of muscle in diseases classified elsewhere, left ankle and foot
1-M63.879	1-M63.87	1-Disorders of muscle in diseases classified elsewhere, unspecified ankle and foot
1-M63.88	1-M63.8	1-Disorders of muscle in diseases classified elsewhere, other site
1-M63.89	1-M63.8	1-Disorders of muscle in diseases classified elsewhere, multiple sites
1-M65-M67	1-M00-M99	1-Disorders of synovium and tendon
1-M65	1-M65-M67	1-Synovitis and tenosynovitis
1-M65.0	1-M65	1-Abscess of tendon sheath
1-M65.00	1-M65.0	1-Abscess of tendon sheath, unspecified site
1-M65.01	1-M65.0	1-Abscess of tendon sheath, shoulder
1-M65.011	1-M65.01	1-Abscess of tendon sheath, right shoulder
1-M65.012	1-M65.01	1-Abscess of tendon sheath, left shoulder
1-M65.019	1-M65.01	1-Abscess of tendon sheath, unspecified shoulder
1-M65.02	1-M65.0	1-Abscess of tendon sheath, upper arm
1-M65.021	1-M65.02	1-Abscess of tendon sheath, right upper arm
1-M65.022	1-M65.02	1-Abscess of tendon sheath, left upper arm
1-M65.029	1-M65.02	1-Abscess of tendon sheath, unspecified upper arm
1-M65.03	1-M65.0	1-Abscess of tendon sheath, forearm
1-M65.031	1-M65.03	1-Abscess of tendon sheath, right forearm
1-M65.032	1-M65.03	1-Abscess of tendon sheath, left forearm
1-M65.039	1-M65.03	1-Abscess of tendon sheath, unspecified forearm
1-M65.04	1-M65.0	1-Abscess of tendon sheath, hand
1-M65.041	1-M65.04	1-Abscess of tendon sheath, right hand
1-M65.042	1-M65.04	1-Abscess of tendon sheath, left hand
1-M65.049	1-M65.04	1-Abscess of tendon sheath, unspecified hand
1-M65.05	1-M65.0	1-Abscess of tendon sheath, thigh
1-M65.051	1-M65.05	1-Abscess of tendon sheath, right thigh
1-M65.052	1-M65.05	1-Abscess of tendon sheath, left thigh
1-M65.059	1-M65.05	1-Abscess of tendon sheath, unspecified thigh
1-M65.06	1-M65.0	1-Abscess of tendon sheath, lower leg
1-M65.061	1-M65.06	1-Abscess of tendon sheath, right lower leg
1-M65.062	1-M65.06	1-Abscess of tendon sheath, left lower leg
1-M65.069	1-M65.06	1-Abscess of tendon sheath, unspecified lower leg
1-M65.07	1-M65.0	1-Abscess of tendon sheath, ankle and foot
1-M65.071	1-M65.07	1-Abscess of tendon sheath, right ankle and foot
1-M65.072	1-M65.07	1-Abscess of tendon sheath, left ankle and foot
1-M65.079	1-M65.07	1-Abscess of tendon sheath, unspecified ankle and foot
1-M65.08	1-M65.0	1-Abscess of tendon sheath, other site
1-M65.1	1-M65	1-Other infective (teno)synovitis
1-M65.10	1-M65.1	1-Other infective (teno)synovitis, unspecified site
1-M65.11	1-M65.1	1-Other infective (teno)synovitis, shoulder
1-M65.111	1-M65.11	1-Other infective (teno)synovitis, right shoulder
1-M65.112	1-M65.11	1-Other infective (teno)synovitis, left shoulder
1-M65.119	1-M65.11	1-Other infective (teno)synovitis, unspecified shoulder
1-M65.12	1-M65.1	1-Other infective (teno)synovitis, elbow
1-M65.121	1-M65.12	1-Other infective (teno)synovitis, right elbow
1-M65.122	1-M65.12	1-Other infective (teno)synovitis, left elbow
1-M65.129	1-M65.12	1-Other infective (teno)synovitis, unspecified elbow
1-M65.13	1-M65.1	1-Other infective (teno)synovitis, wrist
1-M65.131	1-M65.13	1-Other infective (teno)synovitis, right wrist
1-M65.132	1-M65.13	1-Other infective (teno)synovitis, left wrist
1-M65.139	1-M65.13	1-Other infective (teno)synovitis, unspecified wrist
1-M65.14	1-M65.1	1-Other infective (teno)synovitis, hand
1-M65.141	1-M65.14	1-Other infective (teno)synovitis, right hand
1-M65.142	1-M65.14	1-Other infective (teno)synovitis, left hand
1-M65.149	1-M65.14	1-Other infective (teno)synovitis, unspecified hand
1-M65.15	1-M65.1	1-Other infective (teno)synovitis, hip
1-M65.151	1-M65.15	1-Other infective (teno)synovitis, right hip
1-M65.152	1-M65.15	1-Other infective (teno)synovitis, left hip
1-M65.159	1-M65.15	1-Other infective (teno)synovitis, unspecified hip
1-M65.16	1-M65.1	1-Other infective (teno)synovitis, knee
1-M65.161	1-M65.16	1-Other infective (teno)synovitis, right knee
1-M65.162	1-M65.16	1-Other infective (teno)synovitis, left knee
1-M65.169	1-M65.16	1-Other infective (teno)synovitis, unspecified knee
1-M65.17	1-M65.1	1-Other infective (teno)synovitis, ankle and foot
1-M65.171	1-M65.17	1-Other infective (teno)synovitis, right ankle and foot
1-M65.172	1-M65.17	1-Other infective (teno)synovitis, left ankle and foot
1-M65.179	1-M65.17	1-Other infective (teno)synovitis, unspecified ankle and foot
1-M65.18	1-M65.1	1-Other infective (teno)synovitis, other site
1-M65.19	1-M65.1	1-Other infective (teno)synovitis, multiple sites
1-M65.2	1-M65	1-Calcific tendinitis
1-M65.20	1-M65.2	1-Calcific tendinitis, unspecified site
1-M65.22	1-M65.2	1-Calcific tendinitis, upper arm
1-M65.221	1-M65.22	1-Calcific tendinitis, right upper arm
1-M65.222	1-M65.22	1-Calcific tendinitis, left upper arm
1-M65.229	1-M65.22	1-Calcific tendinitis, unspecified upper arm
1-M65.23	1-M65.2	1-Calcific tendinitis, forearm
1-M65.231	1-M65.23	1-Calcific tendinitis, right forearm
1-M65.232	1-M65.23	1-Calcific tendinitis, left forearm
1-M65.239	1-M65.23	1-Calcific tendinitis, unspecified forearm
1-M65.24	1-M65.2	1-Calcific tendinitis, hand
1-M65.241	1-M65.24	1-Calcific tendinitis, right hand
1-M65.242	1-M65.24	1-Calcific tendinitis, left hand
1-M65.249	1-M65.24	1-Calcific tendinitis, unspecified hand
1-M65.25	1-M65.2	1-Calcific tendinitis, thigh
1-M65.251	1-M65.25	1-Calcific tendinitis, right thigh
1-M65.252	1-M65.25	1-Calcific tendinitis, left thigh
1-M65.259	1-M65.25	1-Calcific tendinitis, unspecified thigh
1-M65.26	1-M65.2	1-Calcific tendinitis, lower leg
1-M65.261	1-M65.26	1-Calcific tendinitis, right lower leg
1-M65.262	1-M65.26	1-Calcific tendinitis, left lower leg
1-M65.269	1-M65.26	1-Calcific tendinitis, unspecified lower leg
1-M65.27	1-M65.2	1-Calcific tendinitis, ankle and foot
1-M65.271	1-M65.27	1-Calcific tendinitis, right ankle and foot
1-M65.272	1-M65.27	1-Calcific tendinitis, left ankle and foot
1-M65.279	1-M65.27	1-Calcific tendinitis, unspecified ankle and foot
1-M65.28	1-M65.2	1-Calcific tendinitis, other site
1-M65.29	1-M65.2	1-Calcific tendinitis, multiple sites
1-M65.3	1-M65	1-Trigger finger
1-M65.30	1-M65.3	1-Trigger finger, unspecified finger
1-M65.31	1-M65.3	1-Trigger thumb
1-M65.311	1-M65.31	1-Trigger thumb, right thumb
1-M65.312	1-M65.31	1-Trigger thumb, left thumb
1-M65.319	1-M65.31	1-Trigger thumb, unspecified thumb
1-M65.32	1-M65.3	1-Trigger finger, index finger
1-M65.321	1-M65.32	1-Trigger finger, right index finger
1-M65.322	1-M65.32	1-Trigger finger, left index finger
1-M65.329	1-M65.32	1-Trigger finger, unspecified index finger
1-M65.33	1-M65.3	1-Trigger finger, middle finger
1-M65.331	1-M65.33	1-Trigger finger, right middle finger
1-M65.332	1-M65.33	1-Trigger finger, left middle finger
1-M65.339	1-M65.33	1-Trigger finger, unspecified middle finger
1-M65.34	1-M65.3	1-Trigger finger, ring finger
1-M65.341	1-M65.34	1-Trigger finger, right ring finger
1-M65.342	1-M65.34	1-Trigger finger, left ring finger
1-M65.349	1-M65.34	1-Trigger finger, unspecified ring finger
1-M65.35	1-M65.3	1-Trigger finger, little finger
1-M65.351	1-M65.35	1-Trigger finger, right little finger
1-M65.352	1-M65.35	1-Trigger finger, left little finger
1-M65.359	1-M65.35	1-Trigger finger, unspecified little finger
1-M65.4	1-M65	1-Radial styloid tenosynovitis [de Quervain]
1-M65.8	1-M65	1-Other synovitis and tenosynovitis
1-M65.80	1-M65.8	1-Other synovitis and tenosynovitis, unspecified site
1-M65.81	1-M65.8	1-Other synovitis and tenosynovitis, shoulder
1-M65.811	1-M65.81	1-Other synovitis and tenosynovitis, right shoulder
1-M65.812	1-M65.81	1-Other synovitis and tenosynovitis, left shoulder
1-M65.819	1-M65.81	1-Other synovitis and tenosynovitis, unspecified shoulder
1-M65.82	1-M65.8	1-Other synovitis and tenosynovitis, upper arm
1-M65.821	1-M65.82	1-Other synovitis and tenosynovitis, right upper arm
1-M65.822	1-M65.82	1-Other synovitis and tenosynovitis, left upper arm
1-M65.829	1-M65.82	1-Other synovitis and tenosynovitis, unspecified upper arm
1-M65.83	1-M65.8	1-Other synovitis and tenosynovitis, forearm
1-M65.831	1-M65.83	1-Other synovitis and tenosynovitis, right forearm
1-M65.832	1-M65.83	1-Other synovitis and tenosynovitis, left forearm
1-M65.839	1-M65.83	1-Other synovitis and tenosynovitis, unspecified forearm
1-M65.84	1-M65.8	1-Other synovitis and tenosynovitis, hand
1-M65.841	1-M65.84	1-Other synovitis and tenosynovitis, right hand
1-M65.842	1-M65.84	1-Other synovitis and tenosynovitis, left hand
1-M65.849	1-M65.84	1-Other synovitis and tenosynovitis, unspecified hand
1-M65.85	1-M65.8	1-Other synovitis and tenosynovitis, thigh
1-M65.851	1-M65.85	1-Other synovitis and tenosynovitis, right thigh
1-M65.852	1-M65.85	1-Other synovitis and tenosynovitis, left thigh
1-M65.859	1-M65.85	1-Other synovitis and tenosynovitis, unspecified thigh
1-M65.86	1-M65.8	1-Other synovitis and tenosynovitis, lower leg
1-M65.861	1-M65.86	1-Other synovitis and tenosynovitis, right lower leg
1-M65.862	1-M65.86	1-Other synovitis and tenosynovitis, left lower leg
1-M65.869	1-M65.86	1-Other synovitis and tenosynovitis, unspecified lower leg
1-M65.87	1-M65.8	1-Other synovitis and tenosynovitis, ankle and foot
1-M65.871	1-M65.87	1-Other synovitis and tenosynovitis, right ankle and foot
1-M65.872	1-M65.87	1-Other synovitis and tenosynovitis, left ankle and foot
1-M65.879	1-M65.87	1-Other synovitis and tenosynovitis, unspecified ankle and foot
1-M65.88	1-M65.8	1-Other synovitis and tenosynovitis, other site
1-M65.89	1-M65.8	1-Other synovitis and tenosynovitis, multiple sites
1-M65.9	1-M65	1-Synovitis and tenosynovitis, unspecified
1-M65.90	1-M65.9	1-Unspecified synovitis and tenosynovitis, unspecified site
1-M65.91	1-M65.9	1-Unspecified synovitis and tenosynovitis, shoulder
1-M65.911	1-M65.91	1-Unspecified synovitis and tenosynovitis, right shoulder
1-M65.912	1-M65.91	1-Unspecified synovitis and tenosynovitis, left shoulder
1-M65.919	1-M65.91	1-Unspecified synovitis and tenosynovitis, unspecified shoulder
1-M65.92	1-M65.9	1-Unspecified synovitis and tenosynovitis, upper arm
1-M65.921	1-M65.92	1-Unspecified synovitis and tenosynovitis, right upper arm
1-M65.922	1-M65.92	1-Unspecified synovitis and tenosynovitis, left upper arm
1-M65.929	1-M65.92	1-Unspecified synovitis and tenosynovitis, unspecified upper arm
1-M65.93	1-M65.9	1-Unspecified synovitis and tenosynovitis, forearm
1-M65.931	1-M65.93	1-Unspecified synovitis and tenosynovitis, right forearm
1-M65.932	1-M65.93	1-Unspecified synovitis and tenosynovitis, left forearm
1-M65.939	1-M65.93	1-Unspecified synovitis and tenosynovitis, unspecified forearm
1-M65.94	1-M65.9	1-Unspecified synovitis and tenosynovitis, hand
1-M65.941	1-M65.94	1-Unspecified synovitis and tenosynovitis, right hand
1-M65.942	1-M65.94	1-Unspecified synovitis and tenosynovitis, left hand
1-M65.949	1-M65.94	1-Unspecified synovitis and tenosynovitis, unspecified hand
1-M65.95	1-M65.9	1-Unspecified synovitis and tenosynovitis, thigh
1-M65.951	1-M65.95	1-Unspecified synovitis and tenosynovitis, right thigh
1-M65.952	1-M65.95	1-Unspecified synovitis and tenosynovitis, left thigh
1-M65.959	1-M65.95	1-Unspecified synovitis and tenosynovitis, unspecified thigh
1-M65.96	1-M65.9	1-Unspecified synovitis and tenosynovitis, lower leg
1-M65.961	1-M65.96	1-Unspecified synovitis and tenosynovitis, right lower leg
1-M65.962	1-M65.96	1-Unspecified synovitis and tenosynovitis, left lower leg
1-M65.969	1-M65.96	1-Unspecified synovitis and tenosynovitis, unspecified lower leg
1-M65.97	1-M65.9	1-Unspecified synovitis and tenosynovitis, ankle and foot
1-M65.971	1-M65.97	1-Unspecified synovitis and tenosynovitis, right ankle and foot
1-M65.972	1-M65.97	1-Unspecified synovitis and tenosynovitis, left ankle and foot
1-M65.979	1-M65.97	1-Unspecified synovitis and tenosynovitis, unspecified ankle and foot
1-M65.98	1-M65.9	1-Unspecified synovitis and tenosynovitis, other site
1-M65.99	1-M65.9	1-Unspecified synovitis and tenosynovitis, multiple sites
1-M66	1-M65-M67	1-Spontaneous rupture of synovium and tendon
1-M66.0	1-M66	1-Rupture of popliteal cyst
1-M66.1	1-M66	1-Rupture of synovium
1-M66.10	1-M66.1	1-Rupture of synovium, unspecified joint
1-M66.11	1-M66.1	1-Rupture of synovium, shoulder
1-M66.111	1-M66.11	1-Rupture of synovium, right shoulder
1-M66.112	1-M66.11	1-Rupture of synovium, left shoulder
1-M66.119	1-M66.11	1-Rupture of synovium, unspecified shoulder
1-M66.12	1-M66.1	1-Rupture of synovium, elbow
1-M66.121	1-M66.12	1-Rupture of synovium, right elbow
1-M66.122	1-M66.12	1-Rupture of synovium, left elbow
1-M66.129	1-M66.12	1-Rupture of synovium, unspecified elbow
1-M66.13	1-M66.1	1-Rupture of synovium, wrist
1-M66.131	1-M66.13	1-Rupture of synovium, right wrist
1-M66.132	1-M66.13	1-Rupture of synovium, left wrist
1-M66.139	1-M66.13	1-Rupture of synovium, unspecified wrist
1-M66.14	1-M66.1	1-Rupture of synovium, hand and fingers
1-M66.141	1-M66.14	1-Rupture of synovium, right hand
1-M66.142	1-M66.14	1-Rupture of synovium, left hand
1-M66.143	1-M66.14	1-Rupture of synovium, unspecified hand
1-M66.144	1-M66.14	1-Rupture of synovium, right finger(s)
1-M66.145	1-M66.14	1-Rupture of synovium, left finger(s)
1-M66.146	1-M66.14	1-Rupture of synovium, unspecified finger(s)
1-M66.15	1-M66.1	1-Rupture of synovium, hip
1-M66.151	1-M66.15	1-Rupture of synovium, right hip
1-M66.152	1-M66.15	1-Rupture of synovium, left hip
1-M66.159	1-M66.15	1-Rupture of synovium, unspecified hip
1-M66.17	1-M66.1	1-Rupture of synovium, ankle, foot and toes
1-M66.171	1-M66.17	1-Rupture of synovium, right ankle
1-M66.172	1-M66.17	1-Rupture of synovium, left ankle
1-M66.173	1-M66.17	1-Rupture of synovium, unspecified ankle
1-M66.174	1-M66.17	1-Rupture of synovium, right foot
1-M66.175	1-M66.17	1-Rupture of synovium, left foot
1-M66.176	1-M66.17	1-Rupture of synovium, unspecified foot
1-M66.177	1-M66.17	1-Rupture of synovium, right toe(s)
1-M66.178	1-M66.17	1-Rupture of synovium, left toe(s)
1-M66.179	1-M66.17	1-Rupture of synovium, unspecified toe(s)
1-M66.18	1-M66.1	1-Rupture of synovium, other site
1-M66.2	1-M66	1-Spontaneous rupture of extensor tendons
1-M66.20	1-M66.2	1-Spontaneous rupture of extensor tendons, unspecified site
1-M66.21	1-M66.2	1-Spontaneous rupture of extensor tendons, shoulder
1-M66.211	1-M66.21	1-Spontaneous rupture of extensor tendons, right shoulder
1-M66.212	1-M66.21	1-Spontaneous rupture of extensor tendons, left shoulder
1-M66.219	1-M66.21	1-Spontaneous rupture of extensor tendons, unspecified shoulder
1-M66.22	1-M66.2	1-Spontaneous rupture of extensor tendons, upper arm
1-M66.221	1-M66.22	1-Spontaneous rupture of extensor tendons, right upper arm
1-M66.222	1-M66.22	1-Spontaneous rupture of extensor tendons, left upper arm
1-M66.229	1-M66.22	1-Spontaneous rupture of extensor tendons, unspecified upper arm
1-M66.23	1-M66.2	1-Spontaneous rupture of extensor tendons, forearm
1-M66.231	1-M66.23	1-Spontaneous rupture of extensor tendons, right forearm
1-M66.232	1-M66.23	1-Spontaneous rupture of extensor tendons, left forearm
1-M66.239	1-M66.23	1-Spontaneous rupture of extensor tendons, unspecified forearm
1-M66.24	1-M66.2	1-Spontaneous rupture of extensor tendons, hand
1-M66.241	1-M66.24	1-Spontaneous rupture of extensor tendons, right hand
1-M66.242	1-M66.24	1-Spontaneous rupture of extensor tendons, left hand
1-M66.249	1-M66.24	1-Spontaneous rupture of extensor tendons, unspecified hand
1-M66.25	1-M66.2	1-Spontaneous rupture of extensor tendons, thigh
1-M66.251	1-M66.25	1-Spontaneous rupture of extensor tendons, right thigh
1-M66.252	1-M66.25	1-Spontaneous rupture of extensor tendons, left thigh
1-M66.259	1-M66.25	1-Spontaneous rupture of extensor tendons, unspecified thigh
1-M66.26	1-M66.2	1-Spontaneous rupture of extensor tendons, lower leg
1-M66.261	1-M66.26	1-Spontaneous rupture of extensor tendons, right lower leg
1-M66.262	1-M66.26	1-Spontaneous rupture of extensor tendons, left lower leg
1-M66.269	1-M66.26	1-Spontaneous rupture of extensor tendons, unspecified lower leg
1-M66.27	1-M66.2	1-Spontaneous rupture of extensor tendons, ankle and foot
1-M66.271	1-M66.27	1-Spontaneous rupture of extensor tendons, right ankle and foot
1-M66.272	1-M66.27	1-Spontaneous rupture of extensor tendons, left ankle and foot
1-M66.279	1-M66.27	1-Spontaneous rupture of extensor tendons, unspecified ankle and foot
1-M66.28	1-M66.2	1-Spontaneous rupture of extensor tendons, other site
1-M66.29	1-M66.2	1-Spontaneous rupture of extensor tendons, multiple sites
1-M66.3	1-M66	1-Spontaneous rupture of flexor tendons
1-M66.30	1-M66.3	1-Spontaneous rupture of flexor tendons, unspecified site
1-M66.31	1-M66.3	1-Spontaneous rupture of flexor tendons, shoulder
1-M66.311	1-M66.31	1-Spontaneous rupture of flexor tendons, right shoulder
1-M66.312	1-M66.31	1-Spontaneous rupture of flexor tendons, left shoulder
1-M66.319	1-M66.31	1-Spontaneous rupture of flexor tendons, unspecified shoulder
1-M66.32	1-M66.3	1-Spontaneous rupture of flexor tendons, upper arm
1-M66.321	1-M66.32	1-Spontaneous rupture of flexor tendons, right upper arm
1-M66.322	1-M66.32	1-Spontaneous rupture of flexor tendons, left upper arm
1-M66.329	1-M66.32	1-Spontaneous rupture of flexor tendons, unspecified upper arm
1-M66.33	1-M66.3	1-Spontaneous rupture of flexor tendons, forearm
1-M66.331	1-M66.33	1-Spontaneous rupture of flexor tendons, right forearm
1-M66.332	1-M66.33	1-Spontaneous rupture of flexor tendons, left forearm
1-M66.339	1-M66.33	1-Spontaneous rupture of flexor tendons, unspecified forearm
1-M66.34	1-M66.3	1-Spontaneous rupture of flexor tendons, hand
1-M66.341	1-M66.34	1-Spontaneous rupture of flexor tendons, right hand
1-M66.342	1-M66.34	1-Spontaneous rupture of flexor tendons, left hand
1-M66.349	1-M66.34	1-Spontaneous rupture of flexor tendons, unspecified hand
1-M66.35	1-M66.3	1-Spontaneous rupture of flexor tendons, thigh
1-M66.351	1-M66.35	1-Spontaneous rupture of flexor tendons, right thigh
1-M66.352	1-M66.35	1-Spontaneous rupture of flexor tendons, left thigh
1-M66.359	1-M66.35	1-Spontaneous rupture of flexor tendons, unspecified thigh
1-M66.36	1-M66.3	1-Spontaneous rupture of flexor tendons, lower leg
1-M66.361	1-M66.36	1-Spontaneous rupture of flexor tendons, right lower leg
1-M66.362	1-M66.36	1-Spontaneous rupture of flexor tendons, left lower leg
1-M66.369	1-M66.36	1-Spontaneous rupture of flexor tendons, unspecified lower leg
1-M66.37	1-M66.3	1-Spontaneous rupture of flexor tendons, ankle and foot
1-M66.371	1-M66.37	1-Spontaneous rupture of flexor tendons, right ankle and foot
1-M66.372	1-M66.37	1-Spontaneous rupture of flexor tendons, left ankle and foot
1-M66.379	1-M66.37	1-Spontaneous rupture of flexor tendons, unspecified ankle and foot
1-M66.38	1-M66.3	1-Spontaneous rupture of flexor tendons, other site
1-M66.39	1-M66.3	1-Spontaneous rupture of flexor tendons, multiple sites
1-M66.8	1-M66	1-Spontaneous rupture of other tendons
1-M66.80	1-M66.8	1-Spontaneous rupture of other tendons, unspecified site
1-M66.81	1-M66.8	1-Spontaneous rupture of other tendons, shoulder
1-M66.811	1-M66.81	1-Spontaneous rupture of other tendons, right shoulder
1-M66.812	1-M66.81	1-Spontaneous rupture of other tendons, left shoulder
1-M66.819	1-M66.81	1-Spontaneous rupture of other tendons, unspecified shoulder
1-M66.82	1-M66.8	1-Spontaneous rupture of other tendons, upper arm
1-M66.821	1-M66.82	1-Spontaneous rupture of other tendons, right upper arm
1-M66.822	1-M66.82	1-Spontaneous rupture of other tendons, left upper arm
1-M66.829	1-M66.82	1-Spontaneous rupture of other tendons, unspecified upper arm
1-M66.83	1-M66.8	1-Spontaneous rupture of other tendons, forearm
1-M66.831	1-M66.83	1-Spontaneous rupture of other tendons, right forearm
1-M66.832	1-M66.83	1-Spontaneous rupture of other tendons, left forearm
1-M66.839	1-M66.83	1-Spontaneous rupture of other tendons, unspecified forearm
1-M66.84	1-M66.8	1-Spontaneous rupture of other tendons, hand
1-M66.841	1-M66.84	1-Spontaneous rupture of other tendons, right hand
1-M66.842	1-M66.84	1-Spontaneous rupture of other tendons, left hand
1-M66.849	1-M66.84	1-Spontaneous rupture of other tendons, unspecified hand
1-M66.85	1-M66.8	1-Spontaneous rupture of other tendons, thigh
1-M66.851	1-M66.85	1-Spontaneous rupture of other tendons, right thigh
1-M66.852	1-M66.85	1-Spontaneous rupture of other tendons, left thigh
1-M66.859	1-M66.85	1-Spontaneous rupture of other tendons, unspecified thigh
1-M66.86	1-M66.8	1-Spontaneous rupture of other tendons, lower leg
1-M66.861	1-M66.86	1-Spontaneous rupture of other tendons, right lower leg
1-M66.862	1-M66.86	1-Spontaneous rupture of other tendons, left lower leg
1-M66.869	1-M66.86	1-Spontaneous rupture of other tendons, unspecified lower leg
1-M66.87	1-M66.8	1-Spontaneous rupture of other tendons, ankle and foot
1-M66.871	1-M66.87	1-Spontaneous rupture of other tendons, right ankle and foot
1-M66.872	1-M66.87	1-Spontaneous rupture of other tendons, left ankle and foot
1-M66.879	1-M66.87	1-Spontaneous rupture of other tendons, unspecified ankle and foot
1-M66.88	1-M66.8	1-Spontaneous rupture of other tendons, other sites
1-M66.89	1-M66.8	1-Spontaneous rupture of other tendons, multiple sites
1-M66.9	1-M66	1-Spontaneous rupture of unspecified tendon
1-M67	1-M65-M67	1-Other disorders of synovium and tendon
1-M67.0	1-M67	1-Short Achilles tendon (acquired)
1-M67.00	1-M67.0	1-Short Achilles tendon (acquired), unspecified ankle
1-M67.01	1-M67.0	1-Short Achilles tendon (acquired), right ankle
1-M67.02	1-M67.0	1-Short Achilles tendon (acquired), left ankle
1-M67.2	1-M67	1-Synovial hypertrophy, not elsewhere classified
1-M67.20	1-M67.2	1-Synovial hypertrophy, not elsewhere classified, unspecified site
1-M67.21	1-M67.2	1-Synovial hypertrophy, not elsewhere classified, shoulder
1-M67.211	1-M67.21	1-Synovial hypertrophy, not elsewhere classified, right shoulder
1-M67.212	1-M67.21	1-Synovial hypertrophy, not elsewhere classified, left shoulder
1-M67.219	1-M67.21	1-Synovial hypertrophy, not elsewhere classified, unspecified shoulder
1-M67.22	1-M67.2	1-Synovial hypertrophy, not elsewhere classified, upper arm
1-M67.221	1-M67.22	1-Synovial hypertrophy, not elsewhere classified, right upper arm
1-M67.222	1-M67.22	1-Synovial hypertrophy, not elsewhere classified, left upper arm
1-M67.229	1-M67.22	1-Synovial hypertrophy, not elsewhere classified, unspecified upper arm
1-M67.23	1-M67.2	1-Synovial hypertrophy, not elsewhere classified, forearm
1-M67.231	1-M67.23	1-Synovial hypertrophy, not elsewhere classified, right forearm
1-M67.232	1-M67.23	1-Synovial hypertrophy, not elsewhere classified, left forearm
1-M67.239	1-M67.23	1-Synovial hypertrophy, not elsewhere classified, unspecified forearm
1-M67.24	1-M67.2	1-Synovial hypertrophy, not elsewhere classified, hand
1-M67.241	1-M67.24	1-Synovial hypertrophy, not elsewhere classified, right hand
1-M67.242	1-M67.24	1-Synovial hypertrophy, not elsewhere classified, left hand
1-M67.249	1-M67.24	1-Synovial hypertrophy, not elsewhere classified, unspecified hand
1-M67.25	1-M67.2	1-Synovial hypertrophy, not elsewhere classified, thigh
1-M67.251	1-M67.25	1-Synovial hypertrophy, not elsewhere classified, right thigh
1-M67.252	1-M67.25	1-Synovial hypertrophy, not elsewhere classified, left thigh
1-M67.259	1-M67.25	1-Synovial hypertrophy, not elsewhere classified, unspecified thigh
1-M67.26	1-M67.2	1-Synovial hypertrophy, not elsewhere classified, lower leg
1-M67.261	1-M67.26	1-Synovial hypertrophy, not elsewhere classified, right lower leg
1-M67.262	1-M67.26	1-Synovial hypertrophy, not elsewhere classified, left lower leg
1-M67.269	1-M67.26	1-Synovial hypertrophy, not elsewhere classified, unspecified lower leg
1-M67.27	1-M67.2	1-Synovial hypertrophy, not elsewhere classified, ankle and foot
1-M67.271	1-M67.27	1-Synovial hypertrophy, not elsewhere classified, right ankle and foot
1-M67.272	1-M67.27	1-Synovial hypertrophy, not elsewhere classified, left ankle and foot
1-M67.279	1-M67.27	1-Synovial hypertrophy, not elsewhere classified, unspecified ankle and foot
1-M67.28	1-M67.2	1-Synovial hypertrophy, not elsewhere classified, other site
1-M67.29	1-M67.2	1-Synovial hypertrophy, not elsewhere classified, multiple sites
1-M67.3	1-M67	1-Transient synovitis
1-M67.30	1-M67.3	1-Transient synovitis, unspecified site
1-M67.31	1-M67.3	1-Transient synovitis, shoulder
1-M67.311	1-M67.31	1-Transient synovitis, right shoulder
1-M67.312	1-M67.31	1-Transient synovitis, left shoulder
1-M67.319	1-M67.31	1-Transient synovitis, unspecified shoulder
1-M67.32	1-M67.3	1-Transient synovitis, elbow
1-M67.321	1-M67.32	1-Transient synovitis, right elbow
1-M67.322	1-M67.32	1-Transient synovitis, left elbow
1-M67.329	1-M67.32	1-Transient synovitis, unspecified elbow
1-M67.33	1-M67.3	1-Transient synovitis, wrist
1-M67.331	1-M67.33	1-Transient synovitis, right wrist
1-M67.332	1-M67.33	1-Transient synovitis, left wrist
1-M67.339	1-M67.33	1-Transient synovitis, unspecified wrist
1-M67.34	1-M67.3	1-Transient synovitis, hand
1-M67.341	1-M67.34	1-Transient synovitis, right hand
1-M67.342	1-M67.34	1-Transient synovitis, left hand
1-M67.349	1-M67.34	1-Transient synovitis, unspecified hand
1-M67.35	1-M67.3	1-Transient synovitis, hip
1-M67.351	1-M67.35	1-Transient synovitis, right hip
1-M67.352	1-M67.35	1-Transient synovitis, left hip
1-M67.359	1-M67.35	1-Transient synovitis, unspecified hip
1-M67.36	1-M67.3	1-Transient synovitis, knee
1-M67.361	1-M67.36	1-Transient synovitis, right knee
1-M67.362	1-M67.36	1-Transient synovitis, left knee
1-M67.369	1-M67.36	1-Transient synovitis, unspecified knee
1-M67.37	1-M67.3	1-Transient synovitis, ankle and foot
1-M67.371	1-M67.37	1-Transient synovitis, right ankle and foot
1-M67.372	1-M67.37	1-Transient synovitis, left ankle and foot
1-M67.379	1-M67.37	1-Transient synovitis, unspecified ankle and foot
1-M67.38	1-M67.3	1-Transient synovitis, other site
1-M67.39	1-M67.3	1-Transient synovitis, multiple sites
1-M67.4	1-M67	1-Ganglion
1-M67.40	1-M67.4	1-Ganglion, unspecified site
1-M67.41	1-M67.4	1-Ganglion, shoulder
1-M67.411	1-M67.41	1-Ganglion, right shoulder
1-M67.412	1-M67.41	1-Ganglion, left shoulder
1-M67.419	1-M67.41	1-Ganglion, unspecified shoulder
1-M67.42	1-M67.4	1-Ganglion, elbow
1-M67.421	1-M67.42	1-Ganglion, right elbow
1-M67.422	1-M67.42	1-Ganglion, left elbow
1-M67.429	1-M67.42	1-Ganglion, unspecified elbow
1-M67.43	1-M67.4	1-Ganglion, wrist
1-M67.431	1-M67.43	1-Ganglion, right wrist
1-M67.432	1-M67.43	1-Ganglion, left wrist
1-M67.439	1-M67.43	1-Ganglion, unspecified wrist
1-M67.44	1-M67.4	1-Ganglion, hand
1-M67.441	1-M67.44	1-Ganglion, right hand
1-M67.442	1-M67.44	1-Ganglion, left hand
1-M67.449	1-M67.44	1-Ganglion, unspecified hand
1-M67.45	1-M67.4	1-Ganglion, hip
1-M67.451	1-M67.45	1-Ganglion, right hip
1-M67.452	1-M67.45	1-Ganglion, left hip
1-M67.459	1-M67.45	1-Ganglion, unspecified hip
1-M67.46	1-M67.4	1-Ganglion, knee
1-M67.461	1-M67.46	1-Ganglion, right knee
1-M67.462	1-M67.46	1-Ganglion, left knee
1-M67.469	1-M67.46	1-Ganglion, unspecified knee
1-M67.47	1-M67.4	1-Ganglion, ankle and foot
1-M67.471	1-M67.47	1-Ganglion, right ankle and foot
1-M67.472	1-M67.47	1-Ganglion, left ankle and foot
1-M67.479	1-M67.47	1-Ganglion, unspecified ankle and foot
1-M67.48	1-M67.4	1-Ganglion, other site
1-M67.49	1-M67.4	1-Ganglion, multiple sites
1-M67.5	1-M67	1-Plica syndrome
1-M67.50	1-M67.5	1-Plica syndrome, unspecified knee
1-M67.51	1-M67.5	1-Plica syndrome, right knee
1-M67.52	1-M67.5	1-Plica syndrome, left knee
1-M67.8	1-M67	1-Other specified disorders of synovium and tendon
1-M67.80	1-M67.8	1-Other specified disorders of synovium and tendon, unspecified site
1-M67.81	1-M67.8	1-Other specified disorders of synovium and tendon, shoulder
1-M67.811	1-M67.81	1-Other specified disorders of synovium, right shoulder
1-M67.812	1-M67.81	1-Other specified disorders of synovium, left shoulder
1-M67.813	1-M67.81	1-Other specified disorders of tendon, right shoulder
1-M67.814	1-M67.81	1-Other specified disorders of tendon, left shoulder
1-M67.819	1-M67.81	1-Other specified disorders of synovium and tendon, unspecified shoulder
1-M67.82	1-M67.8	1-Other specified disorders of synovium and tendon, elbow
1-M67.821	1-M67.82	1-Other specified disorders of synovium, right elbow
1-M67.822	1-M67.82	1-Other specified disorders of synovium, left elbow
1-M67.823	1-M67.82	1-Other specified disorders of tendon, right elbow
1-M67.824	1-M67.82	1-Other specified disorders of tendon, left elbow
1-M67.829	1-M67.82	1-Other specified disorders of synovium and tendon, unspecified elbow
1-M67.83	1-M67.8	1-Other specified disorders of synovium and tendon, wrist
1-M67.831	1-M67.83	1-Other specified disorders of synovium, right wrist
1-M67.832	1-M67.83	1-Other specified disorders of synovium, left wrist
1-M67.833	1-M67.83	1-Other specified disorders of tendon, right wrist
1-M67.834	1-M67.83	1-Other specified disorders of tendon, left wrist
1-M67.839	1-M67.83	1-Other specified disorders of synovium and tendon, unspecified wrist
1-M67.84	1-M67.8	1-Other specified disorders of synovium and tendon, hand
1-M67.841	1-M67.84	1-Other specified disorders of synovium, right hand
1-M67.842	1-M67.84	1-Other specified disorders of synovium, left hand
1-M67.843	1-M67.84	1-Other specified disorders of tendon, right hand
1-M67.844	1-M67.84	1-Other specified disorders of tendon, left hand
1-M67.849	1-M67.84	1-Other specified disorders of synovium and tendon, unspecified hand
1-M67.85	1-M67.8	1-Other specified disorders of synovium and tendon, hip
1-M67.851	1-M67.85	1-Other specified disorders of synovium, right hip
1-M67.852	1-M67.85	1-Other specified disorders of synovium, left hip
1-M67.853	1-M67.85	1-Other specified disorders of tendon, right hip
1-M67.854	1-M67.85	1-Other specified disorders of tendon, left hip
1-M67.859	1-M67.85	1-Other specified disorders of synovium and tendon, unspecified hip
1-M67.86	1-M67.8	1-Other specified disorders of synovium and tendon, knee
1-M67.861	1-M67.86	1-Other specified disorders of synovium, right knee
1-M67.862	1-M67.86	1-Other specified disorders of synovium, left knee
1-M67.863	1-M67.86	1-Other specified disorders of tendon, right knee
1-M67.864	1-M67.86	1-Other specified disorders of tendon, left knee
1-M67.869	1-M67.86	1-Other specified disorders of synovium and tendon, unspecified knee
1-M67.87	1-M67.8	1-Other specified disorders of synovium and tendon, ankle and foot
1-M67.871	1-M67.87	1-Other specified disorders of synovium, right ankle and foot
1-M67.872	1-M67.87	1-Other specified disorders of synovium, left ankle and foot
1-M67.873	1-M67.87	1-Other specified disorders of tendon, right ankle and foot
1-M67.874	1-M67.87	1-Other specified disorders of tendon, left ankle and foot
1-M67.879	1-M67.87	1-Other specified disorders of synovium and tendon, unspecified ankle and foot
1-M67.88	1-M67.8	1-Other specified disorders of synovium and tendon, other site
1-M67.89	1-M67.8	1-Other specified disorders of synovium and tendon, multiple sites
1-M67.9	1-M67	1-Unspecified disorder of synovium and tendon
1-M67.90	1-M67.9	1-Unspecified disorder of synovium and tendon, unspecified site
1-M67.91	1-M67.9	1-Unspecified disorder of synovium and tendon, shoulder
1-M67.911	1-M67.91	1-Unspecified disorder of synovium and tendon, right shoulder
1-M67.912	1-M67.91	1-Unspecified disorder of synovium and tendon, left shoulder
1-M67.919	1-M67.91	1-Unspecified disorder of synovium and tendon, unspecified shoulder
1-M67.92	1-M67.9	1-Unspecified disorder of synovium and tendon, upper arm
1-M67.921	1-M67.92	1-Unspecified disorder of synovium and tendon, right upper arm
1-M67.922	1-M67.92	1-Unspecified disorder of synovium and tendon, left upper arm
1-M67.929	1-M67.92	1-Unspecified disorder of synovium and tendon, unspecified upper arm
1-M67.93	1-M67.9	1-Unspecified disorder of synovium and tendon, forearm
1-M67.931	1-M67.93	1-Unspecified disorder of synovium and tendon, right forearm
1-M67.932	1-M67.93	1-Unspecified disorder of synovium and tendon, left forearm
1-M67.939	1-M67.93	1-Unspecified disorder of synovium and tendon, unspecified forearm
1-M67.94	1-M67.9	1-Unspecified disorder of synovium and tendon, hand
1-M67.941	1-M67.94	1-Unspecified disorder of synovium and tendon, right hand
1-M67.942	1-M67.94	1-Unspecified disorder of synovium and tendon, left hand
1-M67.949	1-M67.94	1-Unspecified disorder of synovium and tendon, unspecified hand
1-M67.95	1-M67.9	1-Unspecified disorder of synovium and tendon, thigh
1-M67.951	1-M67.95	1-Unspecified disorder of synovium and tendon, right thigh
1-M67.952	1-M67.95	1-Unspecified disorder of synovium and tendon, left thigh
1-M67.959	1-M67.95	1-Unspecified disorder of synovium and tendon, unspecified thigh
1-M67.96	1-M67.9	1-Unspecified disorder of synovium and tendon, lower leg
1-M67.961	1-M67.96	1-Unspecified disorder of synovium and tendon, right lower leg
1-M67.962	1-M67.96	1-Unspecified disorder of synovium and tendon, left lower leg
1-M67.969	1-M67.96	1-Unspecified disorder of synovium and tendon, unspecified lower leg
1-M67.97	1-M67.9	1-Unspecified disorder of synovium and tendon, ankle and foot
1-M67.971	1-M67.97	1-Unspecified disorder of synovium and tendon, right ankle and foot
1-M67.972	1-M67.97	1-Unspecified disorder of synovium and tendon, left ankle and foot
1-M67.979	1-M67.97	1-Unspecified disorder of synovium and tendon, unspecified ankle and foot
1-M67.98	1-M67.9	1-Unspecified disorder of synovium and tendon, other site
1-M67.99	1-M67.9	1-Unspecified disorder of synovium and tendon, multiple sites
1-M70-M79	1-M00-M99	1-Other soft tissue disorders
1-M70	1-M70-M79	1-Soft tissue disorders related to use, overuse and pressure
1-M70.0	1-M70	1-Crepitant synovitis (acute) (chronic) of hand and wrist
1-M70.03	1-M70.0	1-Crepitant synovitis (acute) (chronic), wrist
1-M70.031	1-M70.03	1-Crepitant synovitis (acute) (chronic), right wrist
1-M70.032	1-M70.03	1-Crepitant synovitis (acute) (chronic), left wrist
1-M70.039	1-M70.03	1-Crepitant synovitis (acute) (chronic), unspecified wrist
1-M70.04	1-M70.0	1-Crepitant synovitis (acute) (chronic), hand
1-M70.041	1-M70.04	1-Crepitant synovitis (acute) (chronic), right hand
1-M70.042	1-M70.04	1-Crepitant synovitis (acute) (chronic), left hand
1-M70.049	1-M70.04	1-Crepitant synovitis (acute) (chronic), unspecified hand
1-M70.1	1-M70	1-Bursitis of hand
1-M70.10	1-M70.1	1-Bursitis, unspecified hand
1-M70.11	1-M70.1	1-Bursitis, right hand
1-M70.12	1-M70.1	1-Bursitis, left hand
1-M70.2	1-M70	1-Olecranon bursitis
1-M70.20	1-M70.2	1-Olecranon bursitis, unspecified elbow
1-M70.21	1-M70.2	1-Olecranon bursitis, right elbow
1-M70.22	1-M70.2	1-Olecranon bursitis, left elbow
1-M70.3	1-M70	1-Other bursitis of elbow
1-M70.30	1-M70.3	1-Other bursitis of elbow, unspecified elbow
1-M70.31	1-M70.3	1-Other bursitis of elbow, right elbow
1-M70.32	1-M70.3	1-Other bursitis of elbow, left elbow
1-M70.4	1-M70	1-Prepatellar bursitis
1-M70.40	1-M70.4	1-Prepatellar bursitis, unspecified knee
1-M70.41	1-M70.4	1-Prepatellar bursitis, right knee
1-M70.42	1-M70.4	1-Prepatellar bursitis, left knee
1-M70.5	1-M70	1-Other bursitis of knee
1-M70.50	1-M70.5	1-Other bursitis of knee, unspecified knee
1-M70.51	1-M70.5	1-Other bursitis of knee, right knee
1-M70.52	1-M70.5	1-Other bursitis of knee, left knee
1-M70.6	1-M70	1-Trochanteric bursitis
1-M70.60	1-M70.6	1-Trochanteric bursitis, unspecified hip
1-M70.61	1-M70.6	1-Trochanteric bursitis, right hip
1-M70.62	1-M70.6	1-Trochanteric bursitis, left hip
1-M70.7	1-M70	1-Other bursitis of hip
1-M70.70	1-M70.7	1-Other bursitis of hip, unspecified hip
1-M70.71	1-M70.7	1-Other bursitis of hip, right hip
1-M70.72	1-M70.7	1-Other bursitis of hip, left hip
1-M70.8	1-M70	1-Other soft tissue disorders related to use, overuse and pressure
1-M70.80	1-M70.8	1-Other soft tissue disorders related to use, overuse and pressure of unspecified site
1-M70.81	1-M70.8	1-Other soft tissue disorders related to use, overuse and pressure of shoulder
1-M70.811	1-M70.81	1-Other soft tissue disorders related to use, overuse and pressure, right shoulder
1-M70.812	1-M70.81	1-Other soft tissue disorders related to use, overuse and pressure, left shoulder
1-M70.819	1-M70.81	1-Other soft tissue disorders related to use, overuse and pressure, unspecified shoulder
1-M70.82	1-M70.8	1-Other soft tissue disorders related to use, overuse and pressure of upper arm
1-M70.821	1-M70.82	1-Other soft tissue disorders related to use, overuse and pressure, right upper arm
1-M70.822	1-M70.82	1-Other soft tissue disorders related to use, overuse and pressure, left upper arm
1-M70.829	1-M70.82	1-Other soft tissue disorders related to use, overuse and pressure, unspecified upper arms
1-M70.83	1-M70.8	1-Other soft tissue disorders related to use, overuse and pressure of forearm
1-M70.831	1-M70.83	1-Other soft tissue disorders related to use, overuse and pressure, right forearm
1-M70.832	1-M70.83	1-Other soft tissue disorders related to use, overuse and pressure, left forearm
1-M70.839	1-M70.83	1-Other soft tissue disorders related to use, overuse and pressure, unspecified forearm
1-M70.84	1-M70.8	1-Other soft tissue disorders related to use, overuse and pressure of hand
1-M70.841	1-M70.84	1-Other soft tissue disorders related to use, overuse and pressure, right hand
1-M70.842	1-M70.84	1-Other soft tissue disorders related to use, overuse and pressure, left hand
1-M70.849	1-M70.84	1-Other soft tissue disorders related to use, overuse and pressure, unspecified hand
1-M70.85	1-M70.8	1-Other soft tissue disorders related to use, overuse and pressure of thigh
1-M70.851	1-M70.85	1-Other soft tissue disorders related to use, overuse and pressure, right thigh
1-M70.852	1-M70.85	1-Other soft tissue disorders related to use, overuse and pressure, left thigh
1-M70.859	1-M70.85	1-Other soft tissue disorders related to use, overuse and pressure, unspecified thigh
1-M70.86	1-M70.8	1-Other soft tissue disorders related to use, overuse and pressure lower leg
1-M70.861	1-M70.86	1-Other soft tissue disorders related to use, overuse and pressure, right lower leg
1-M70.862	1-M70.86	1-Other soft tissue disorders related to use, overuse and pressure, left lower leg
1-M70.869	1-M70.86	1-Other soft tissue disorders related to use, overuse and pressure, unspecified leg
1-M70.87	1-M70.8	1-Other soft tissue disorders related to use, overuse and pressure of ankle and foot
1-M70.871	1-M70.87	1-Other soft tissue disorders related to use, overuse and pressure, right ankle and foot
1-M70.872	1-M70.87	1-Other soft tissue disorders related to use, overuse and pressure, left ankle and foot
1-M70.879	1-M70.87	1-Other soft tissue disorders related to use, overuse and pressure, unspecified ankle and foot
1-M70.88	1-M70.8	1-Other soft tissue disorders related to use, overuse and pressure other site
1-M70.89	1-M70.8	1-Other soft tissue disorders related to use, overuse and pressure multiple sites
1-M70.9	1-M70	1-Unspecified soft tissue disorder related to use, overuse and pressure
1-M70.90	1-M70.9	1-Unspecified soft tissue disorder related to use, overuse and pressure of unspecified site
1-M70.91	1-M70.9	1-Unspecified soft tissue disorder related to use, overuse and pressure of shoulder
1-M70.911	1-M70.91	1-Unspecified soft tissue disorder related to use, overuse and pressure, right shoulder
1-M70.912	1-M70.91	1-Unspecified soft tissue disorder related to use, overuse and pressure, left shoulder
1-M70.919	1-M70.91	1-Unspecified soft tissue disorder related to use, overuse and pressure, unspecified shoulder
1-M70.92	1-M70.9	1-Unspecified soft tissue disorder related to use, overuse and pressure of upper arm
1-M70.921	1-M70.92	1-Unspecified soft tissue disorder related to use, overuse and pressure, right upper arm
1-M70.922	1-M70.92	1-Unspecified soft tissue disorder related to use, overuse and pressure, left upper arm
1-M70.929	1-M70.92	1-Unspecified soft tissue disorder related to use, overuse and pressure, unspecified upper arm
1-M70.93	1-M70.9	1-Unspecified soft tissue disorder related to use, overuse and pressure of forearm
1-M70.931	1-M70.93	1-Unspecified soft tissue disorder related to use, overuse and pressure, right forearm
1-M70.932	1-M70.93	1-Unspecified soft tissue disorder related to use, overuse and pressure, left forearm
1-M70.939	1-M70.93	1-Unspecified soft tissue disorder related to use, overuse and pressure, unspecified forearm
1-M70.94	1-M70.9	1-Unspecified soft tissue disorder related to use, overuse and pressure of hand
1-M70.941	1-M70.94	1-Unspecified soft tissue disorder related to use, overuse and pressure, right hand
1-M70.942	1-M70.94	1-Unspecified soft tissue disorder related to use, overuse and pressure, left hand
1-M70.949	1-M70.94	1-Unspecified soft tissue disorder related to use, overuse and pressure, unspecified hand
1-M70.95	1-M70.9	1-Unspecified soft tissue disorder related to use, overuse and pressure of thigh
1-M70.951	1-M70.95	1-Unspecified soft tissue disorder related to use, overuse and pressure, right thigh
1-M70.952	1-M70.95	1-Unspecified soft tissue disorder related to use, overuse and pressure, left thigh
1-M70.959	1-M70.95	1-Unspecified soft tissue disorder related to use, overuse and pressure, unspecified thigh
1-M70.96	1-M70.9	1-Unspecified soft tissue disorder related to use, overuse and pressure lower leg
1-M70.961	1-M70.96	1-Unspecified soft tissue disorder related to use, overuse and pressure, right lower leg
1-M70.962	1-M70.96	1-Unspecified soft tissue disorder related to use, overuse and pressure, left lower leg
1-M70.969	1-M70.96	1-Unspecified soft tissue disorder related to use, overuse and pressure, unspecified lower leg
1-M70.97	1-M70.9	1-Unspecified soft tissue disorder related to use, overuse and pressure of ankle and foot
1-M70.971	1-M70.97	1-Unspecified soft tissue disorder related to use, overuse and pressure, right ankle and foot
1-M70.972	1-M70.97	1-Unspecified soft tissue disorder related to use, overuse and pressure, left ankle and foot
1-M70.979	1-M70.97	1-Unspecified soft tissue disorder related to use, overuse and pressure, unspecified ankle and foot
1-M70.98	1-M70.9	1-Unspecified soft tissue disorder related to use, overuse and pressure other
1-M70.99	1-M70.9	1-Unspecified soft tissue disorder related to use, overuse and pressure multiple sites
1-M71	1-M70-M79	1-Other bursopathies
1-M71.0	1-M71	1-Abscess of bursa
1-M71.00	1-M71.0	1-Abscess of bursa, unspecified site
1-M71.01	1-M71.0	1-Abscess of bursa, shoulder
1-M71.011	1-M71.01	1-Abscess of bursa, right shoulder
1-M71.012	1-M71.01	1-Abscess of bursa, left shoulder
1-M71.019	1-M71.01	1-Abscess of bursa, unspecified shoulder
1-M71.02	1-M71.0	1-Abscess of bursa, elbow
1-M71.021	1-M71.02	1-Abscess of bursa, right elbow
1-M71.022	1-M71.02	1-Abscess of bursa, left elbow
1-M71.029	1-M71.02	1-Abscess of bursa, unspecified elbow
1-M71.03	1-M71.0	1-Abscess of bursa, wrist
1-M71.031	1-M71.03	1-Abscess of bursa, right wrist
1-M71.032	1-M71.03	1-Abscess of bursa, left wrist
1-M71.039	1-M71.03	1-Abscess of bursa, unspecified wrist
1-M71.04	1-M71.0	1-Abscess of bursa, hand
1-M71.041	1-M71.04	1-Abscess of bursa, right hand
1-M71.042	1-M71.04	1-Abscess of bursa, left hand
1-M71.049	1-M71.04	1-Abscess of bursa, unspecified hand
1-M71.05	1-M71.0	1-Abscess of bursa, hip
1-M71.051	1-M71.05	1-Abscess of bursa, right hip
1-M71.052	1-M71.05	1-Abscess of bursa, left hip
1-M71.059	1-M71.05	1-Abscess of bursa, unspecified hip
1-M71.06	1-M71.0	1-Abscess of bursa, knee
1-M71.061	1-M71.06	1-Abscess of bursa, right knee
1-M71.062	1-M71.06	1-Abscess of bursa, left knee
1-M71.069	1-M71.06	1-Abscess of bursa, unspecified knee
1-M71.07	1-M71.0	1-Abscess of bursa, ankle and foot
1-M71.071	1-M71.07	1-Abscess of bursa, right ankle and foot
1-M71.072	1-M71.07	1-Abscess of bursa, left ankle and foot
1-M71.079	1-M71.07	1-Abscess of bursa, unspecified ankle and foot
1-M71.08	1-M71.0	1-Abscess of bursa, other site
1-M71.09	1-M71.0	1-Abscess of bursa, multiple sites
1-M71.1	1-M71	1-Other infective bursitis
1-M71.10	1-M71.1	1-Other infective bursitis, unspecified site
1-M71.11	1-M71.1	1-Other infective bursitis, shoulder
1-M71.111	1-M71.11	1-Other infective bursitis, right shoulder
1-M71.112	1-M71.11	1-Other infective bursitis, left shoulder
1-M71.119	1-M71.11	1-Other infective bursitis, unspecified shoulder
1-M71.12	1-M71.1	1-Other infective bursitis, elbow
1-M71.121	1-M71.12	1-Other infective bursitis, right elbow
1-M71.122	1-M71.12	1-Other infective bursitis, left elbow
1-M71.129	1-M71.12	1-Other infective bursitis, unspecified elbow
1-M71.13	1-M71.1	1-Other infective bursitis, wrist
1-M71.131	1-M71.13	1-Other infective bursitis, right wrist
1-M71.132	1-M71.13	1-Other infective bursitis, left wrist
1-M71.139	1-M71.13	1-Other infective bursitis, unspecified wrist
1-M71.14	1-M71.1	1-Other infective bursitis, hand
1-M71.141	1-M71.14	1-Other infective bursitis, right hand
1-M71.142	1-M71.14	1-Other infective bursitis, left hand
1-M71.149	1-M71.14	1-Other infective bursitis, unspecified hand
1-M71.15	1-M71.1	1-Other infective bursitis, hip
1-M71.151	1-M71.15	1-Other infective bursitis, right hip
1-M71.152	1-M71.15	1-Other infective bursitis, left hip
1-M71.159	1-M71.15	1-Other infective bursitis, unspecified hip
1-M71.16	1-M71.1	1-Other infective bursitis, knee
1-M71.161	1-M71.16	1-Other infective bursitis, right knee
1-M71.162	1-M71.16	1-Other infective bursitis, left knee
1-M71.169	1-M71.16	1-Other infective bursitis, unspecified knee
1-M71.17	1-M71.1	1-Other infective bursitis, ankle and foot
1-M71.171	1-M71.17	1-Other infective bursitis, right ankle and foot
1-M71.172	1-M71.17	1-Other infective bursitis, left ankle and foot
1-M71.179	1-M71.17	1-Other infective bursitis, unspecified ankle and foot
1-M71.18	1-M71.1	1-Other infective bursitis, other site
1-M71.19	1-M71.1	1-Other infective bursitis, multiple sites
1-M71.2	1-M71	1-Synovial cyst of popliteal space [Baker]
1-M71.20	1-M71.2	1-Synovial cyst of popliteal space [Baker], unspecified knee
1-M71.21	1-M71.2	1-Synovial cyst of popliteal space [Baker], right knee
1-M71.22	1-M71.2	1-Synovial cyst of popliteal space [Baker], left knee
1-M71.3	1-M71	1-Other bursal cyst
1-M71.30	1-M71.3	1-Other bursal cyst, unspecified site
1-M71.31	1-M71.3	1-Other bursal cyst, shoulder
1-M71.311	1-M71.31	1-Other bursal cyst, right shoulder
1-M71.312	1-M71.31	1-Other bursal cyst, left shoulder
1-M71.319	1-M71.31	1-Other bursal cyst, unspecified shoulder
1-M71.32	1-M71.3	1-Other bursal cyst, elbow
1-M71.321	1-M71.32	1-Other bursal cyst, right elbow
1-M71.322	1-M71.32	1-Other bursal cyst, left elbow
1-M71.329	1-M71.32	1-Other bursal cyst, unspecified elbow
1-M71.33	1-M71.3	1-Other bursal cyst, wrist
1-M71.331	1-M71.33	1-Other bursal cyst, right wrist
1-M71.332	1-M71.33	1-Other bursal cyst, left wrist
1-M71.339	1-M71.33	1-Other bursal cyst, unspecified wrist
1-M71.34	1-M71.3	1-Other bursal cyst, hand
1-M71.341	1-M71.34	1-Other bursal cyst, right hand
1-M71.342	1-M71.34	1-Other bursal cyst, left hand
1-M71.349	1-M71.34	1-Other bursal cyst, unspecified hand
1-M71.35	1-M71.3	1-Other bursal cyst, hip
1-M71.351	1-M71.35	1-Other bursal cyst, right hip
1-M71.352	1-M71.35	1-Other bursal cyst, left hip
1-M71.359	1-M71.35	1-Other bursal cyst, unspecified hip
1-M71.37	1-M71.3	1-Other bursal cyst, ankle and foot
1-M71.371	1-M71.37	1-Other bursal cyst, right ankle and foot
1-M71.372	1-M71.37	1-Other bursal cyst, left ankle and foot
1-M71.379	1-M71.37	1-Other bursal cyst, unspecified ankle and foot
1-M71.38	1-M71.3	1-Other bursal cyst, other site
1-M71.39	1-M71.3	1-Other bursal cyst, multiple sites
1-M71.4	1-M71	1-Calcium deposit in bursa
1-M71.40	1-M71.4	1-Calcium deposit in bursa, unspecified site
1-M71.42	1-M71.4	1-Calcium deposit in bursa, elbow
1-M71.421	1-M71.42	1-Calcium deposit in bursa, right elbow
1-M71.422	1-M71.42	1-Calcium deposit in bursa, left elbow
1-M71.429	1-M71.42	1-Calcium deposit in bursa, unspecified elbow
1-M71.43	1-M71.4	1-Calcium deposit in bursa, wrist
1-M71.431	1-M71.43	1-Calcium deposit in bursa, right wrist
1-M71.432	1-M71.43	1-Calcium deposit in bursa, left wrist
1-M71.439	1-M71.43	1-Calcium deposit in bursa, unspecified wrist
1-M71.44	1-M71.4	1-Calcium deposit in bursa, hand
1-M71.441	1-M71.44	1-Calcium deposit in bursa, right hand
1-M71.442	1-M71.44	1-Calcium deposit in bursa, left hand
1-M71.449	1-M71.44	1-Calcium deposit in bursa, unspecified hand
1-M71.45	1-M71.4	1-Calcium deposit in bursa, hip
1-M71.451	1-M71.45	1-Calcium deposit in bursa, right hip
1-M71.452	1-M71.45	1-Calcium deposit in bursa, left hip
1-M71.459	1-M71.45	1-Calcium deposit in bursa, unspecified hip
1-M71.46	1-M71.4	1-Calcium deposit in bursa, knee
1-M71.461	1-M71.46	1-Calcium deposit in bursa, right knee
1-M71.462	1-M71.46	1-Calcium deposit in bursa, left knee
1-M71.469	1-M71.46	1-Calcium deposit in bursa, unspecified knee
1-M71.47	1-M71.4	1-Calcium deposit in bursa, ankle and foot
1-M71.471	1-M71.47	1-Calcium deposit in bursa, right ankle and foot
1-M71.472	1-M71.47	1-Calcium deposit in bursa, left ankle and foot
1-M71.479	1-M71.47	1-Calcium deposit in bursa, unspecified ankle and foot
1-M71.48	1-M71.4	1-Calcium deposit in bursa, other site
1-M71.49	1-M71.4	1-Calcium deposit in bursa, multiple sites
1-M71.5	1-M71	1-Other bursitis, not elsewhere classified
1-M71.50	1-M71.5	1-Other bursitis, not elsewhere classified, unspecified site
1-M71.52	1-M71.5	1-Other bursitis, not elsewhere classified, elbow
1-M71.521	1-M71.52	1-Other bursitis, not elsewhere classified, right elbow
1-M71.522	1-M71.52	1-Other bursitis, not elsewhere classified, left elbow
1-M71.529	1-M71.52	1-Other bursitis, not elsewhere classified, unspecified elbow
1-M71.53	1-M71.5	1-Other bursitis, not elsewhere classified, wrist
1-M71.531	1-M71.53	1-Other bursitis, not elsewhere classified, right wrist
1-M71.532	1-M71.53	1-Other bursitis, not elsewhere classified, left wrist
1-M71.539	1-M71.53	1-Other bursitis, not elsewhere classified, unspecified wrist
1-M71.54	1-M71.5	1-Other bursitis, not elsewhere classified, hand
1-M71.541	1-M71.54	1-Other bursitis, not elsewhere classified, right hand
1-M71.542	1-M71.54	1-Other bursitis, not elsewhere classified, left hand
1-M71.549	1-M71.54	1-Other bursitis, not elsewhere classified, unspecified hand
1-M71.55	1-M71.5	1-Other bursitis, not elsewhere classified, hip
1-M71.551	1-M71.55	1-Other bursitis, not elsewhere classified, right hip
1-M71.552	1-M71.55	1-Other bursitis, not elsewhere classified, left hip
1-M71.559	1-M71.55	1-Other bursitis, not elsewhere classified, unspecified hip
1-M71.56	1-M71.5	1-Other bursitis, not elsewhere classified, knee
1-M71.561	1-M71.56	1-Other bursitis, not elsewhere classified, right knee
1-M71.562	1-M71.56	1-Other bursitis, not elsewhere classified, left knee
1-M71.569	1-M71.56	1-Other bursitis, not elsewhere classified, unspecified knee
1-M71.57	1-M71.5	1-Other bursitis, not elsewhere classified, ankle and foot
1-M71.571	1-M71.57	1-Other bursitis, not elsewhere classified, right ankle and foot
1-M71.572	1-M71.57	1-Other bursitis, not elsewhere classified, left ankle and foot
1-M71.579	1-M71.57	1-Other bursitis, not elsewhere classified, unspecified ankle and foot
1-M71.58	1-M71.5	1-Other bursitis, not elsewhere classified, other site
1-M71.8	1-M71	1-Other specified bursopathies
1-M71.80	1-M71.8	1-Other specified bursopathies, unspecified site
1-M71.81	1-M71.8	1-Other specified bursopathies, shoulder
1-M71.811	1-M71.81	1-Other specified bursopathies, right shoulder
1-M71.812	1-M71.81	1-Other specified bursopathies, left shoulder
1-M71.819	1-M71.81	1-Other specified bursopathies, unspecified shoulder
1-M71.82	1-M71.8	1-Other specified bursopathies, elbow
1-M71.821	1-M71.82	1-Other specified bursopathies, right elbow
1-M71.822	1-M71.82	1-Other specified bursopathies, left elbow
1-M71.829	1-M71.82	1-Other specified bursopathies, unspecified elbow
1-M71.83	1-M71.8	1-Other specified bursopathies, wrist
1-M71.831	1-M71.83	1-Other specified bursopathies, right wrist
1-M71.832	1-M71.83	1-Other specified bursopathies, left wrist
1-M71.839	1-M71.83	1-Other specified bursopathies, unspecified wrist
1-M71.84	1-M71.8	1-Other specified bursopathies, hand
1-M71.841	1-M71.84	1-Other specified bursopathies, right hand
1-M71.842	1-M71.84	1-Other specified bursopathies, left hand
1-M71.849	1-M71.84	1-Other specified bursopathies, unspecified hand
1-M71.85	1-M71.8	1-Other specified bursopathies, hip
1-M71.851	1-M71.85	1-Other specified bursopathies, right hip
1-M71.852	1-M71.85	1-Other specified bursopathies, left hip
1-M71.859	1-M71.85	1-Other specified bursopathies, unspecified hip
1-M71.86	1-M71.8	1-Other specified bursopathies, knee
1-M71.861	1-M71.86	1-Other specified bursopathies, right knee
1-M71.862	1-M71.86	1-Other specified bursopathies, left knee
1-M71.869	1-M71.86	1-Other specified bursopathies, unspecified knee
1-M71.87	1-M71.8	1-Other specified bursopathies, ankle and foot
1-M71.871	1-M71.87	1-Other specified bursopathies, right ankle and foot
1-M71.872	1-M71.87	1-Other specified bursopathies, left ankle and foot
1-M71.879	1-M71.87	1-Other specified bursopathies, unspecified ankle and foot
1-M71.88	1-M71.8	1-Other specified bursopathies, other site
1-M71.89	1-M71.8	1-Other specified bursopathies, multiple sites
1-M71.9	1-M71	1-Bursopathy, unspecified
1-M72	1-M70-M79	1-Fibroblastic disorders
1-M72.0	1-M72	1-Palmar fascial fibromatosis [Dupuytren]
1-M72.1	1-M72	1-Knuckle pads
1-M72.2	1-M72	1-Plantar fascial fibromatosis
1-M72.4	1-M72	1-Pseudosarcomatous fibromatosis
1-M72.6	1-M72	1-Necrotizing fasciitis
1-M72.8	1-M72	1-Other fibroblastic disorders
1-M72.9	1-M72	1-Fibroblastic disorder, unspecified
1-M75	1-M70-M79	1-Shoulder lesions
1-M75.0	1-M75	1-Adhesive capsulitis of shoulder
1-M75.00	1-M75.0	1-Adhesive capsulitis of unspecified shoulder
1-M75.01	1-M75.0	1-Adhesive capsulitis of right shoulder
1-M75.02	1-M75.0	1-Adhesive capsulitis of left shoulder
1-M75.1	1-M75	1-Rotator cuff tear or rupture, not specified as traumatic
1-M75.10	1-M75.1	1-Unspecified rotator cuff tear or rupture, not specified as traumatic
1-M75.100	1-M75.10	1-Unspecified rotator cuff tear or rupture of unspecified shoulder, not specified as traumatic
1-M75.101	1-M75.10	1-Unspecified rotator cuff tear or rupture of right shoulder, not specified as traumatic
1-M75.102	1-M75.10	1-Unspecified rotator cuff tear or rupture of left shoulder, not specified as traumatic
1-M75.11	1-M75.1	1-Incomplete rotator cuff tear or rupture not specified as traumatic
1-M75.110	1-M75.11	1-Incomplete rotator cuff tear or rupture of unspecified shoulder, not specified as traumatic
1-M75.111	1-M75.11	1-Incomplete rotator cuff tear or rupture of right shoulder, not specified as traumatic
1-M75.112	1-M75.11	1-Incomplete rotator cuff tear or rupture of left shoulder, not specified as traumatic
1-M75.12	1-M75.1	1-Complete rotator cuff tear or rupture not specified as traumatic
1-M75.120	1-M75.12	1-Complete rotator cuff tear or rupture of unspecified shoulder, not specified as traumatic
1-M75.121	1-M75.12	1-Complete rotator cuff tear or rupture of right shoulder, not specified as traumatic
1-M75.122	1-M75.12	1-Complete rotator cuff tear or rupture of left shoulder, not specified as traumatic
1-M75.2	1-M75	1-Bicipital tendinitis
1-M75.20	1-M75.2	1-Bicipital tendinitis, unspecified shoulder
1-M75.21	1-M75.2	1-Bicipital tendinitis, right shoulder
1-M75.22	1-M75.2	1-Bicipital tendinitis, left shoulder
1-M75.3	1-M75	1-Calcific tendinitis of shoulder
1-M75.30	1-M75.3	1-Calcific tendinitis of unspecified shoulder
1-M75.31	1-M75.3	1-Calcific tendinitis of right shoulder
1-M75.32	1-M75.3	1-Calcific tendinitis of left shoulder
1-M75.4	1-M75	1-Impingement syndrome of shoulder
1-M75.40	1-M75.4	1-Impingement syndrome of unspecified shoulder
1-M75.41	1-M75.4	1-Impingement syndrome of right shoulder
1-M75.42	1-M75.4	1-Impingement syndrome of left shoulder
1-M75.5	1-M75	1-Bursitis of shoulder
1-M75.50	1-M75.5	1-Bursitis of unspecified shoulder
1-M75.51	1-M75.5	1-Bursitis of right shoulder
1-M75.52	1-M75.5	1-Bursitis of left shoulder
1-M75.8	1-M75	1-Other shoulder lesions
1-M75.80	1-M75.8	1-Other shoulder lesions, unspecified shoulder
1-M75.81	1-M75.8	1-Other shoulder lesions, right shoulder
1-M75.82	1-M75.8	1-Other shoulder lesions, left shoulder
1-M75.9	1-M75	1-Shoulder lesion, unspecified
1-M75.90	1-M75.9	1-Shoulder lesion, unspecified, unspecified shoulder
1-M75.91	1-M75.9	1-Shoulder lesion, unspecified, right shoulder
1-M75.92	1-M75.9	1-Shoulder lesion, unspecified, left shoulder
1-M76	1-M70-M79	1-Enthesopathies, lower limb, excluding foot
1-M76.0	1-M76	1-Gluteal tendinitis
1-M76.00	1-M76.0	1-Gluteal tendinitis, unspecified hip
1-M76.01	1-M76.0	1-Gluteal tendinitis, right hip
1-M76.02	1-M76.0	1-Gluteal tendinitis, left hip
1-M76.1	1-M76	1-Psoas tendinitis
1-M76.10	1-M76.1	1-Psoas tendinitis, unspecified hip
1-M76.11	1-M76.1	1-Psoas tendinitis, right hip
1-M76.12	1-M76.1	1-Psoas tendinitis, left hip
1-M76.2	1-M76	1-Iliac crest spur
1-M76.20	1-M76.2	1-Iliac crest spur, unspecified hip
1-M76.21	1-M76.2	1-Iliac crest spur, right hip
1-M76.22	1-M76.2	1-Iliac crest spur, left hip
1-M76.3	1-M76	1-Iliotibial band syndrome
1-M76.30	1-M76.3	1-Iliotibial band syndrome, unspecified leg
1-M76.31	1-M76.3	1-Iliotibial band syndrome, right leg
1-M76.32	1-M76.3	1-Iliotibial band syndrome, left leg
1-M76.4	1-M76	1-Tibial collateral bursitis [Pellegrini-Stieda]
1-M76.40	1-M76.4	1-Tibial collateral bursitis [Pellegrini-Stieda], unspecified leg
1-M76.41	1-M76.4	1-Tibial collateral bursitis [Pellegrini-Stieda], right leg
1-M76.42	1-M76.4	1-Tibial collateral bursitis [Pellegrini-Stieda], left leg
1-M76.5	1-M76	1-Patellar tendinitis
1-M76.50	1-M76.5	1-Patellar tendinitis, unspecified knee
1-M76.51	1-M76.5	1-Patellar tendinitis, right knee
1-M76.52	1-M76.5	1-Patellar tendinitis, left knee
1-M76.6	1-M76	1-Achilles tendinitis
1-M76.60	1-M76.6	1-Achilles tendinitis, unspecified leg
1-M76.61	1-M76.6	1-Achilles tendinitis, right leg
1-M76.62	1-M76.6	1-Achilles tendinitis, left leg
1-M76.7	1-M76	1-Peroneal tendinitis
1-M76.70	1-M76.7	1-Peroneal tendinitis, unspecified leg
1-M76.71	1-M76.7	1-Peroneal tendinitis, right leg
1-M76.72	1-M76.7	1-Peroneal tendinitis, left leg
1-M76.8	1-M76	1-Other specified enthesopathies of lower limb, excluding foot
1-M76.81	1-M76.8	1-Anterior tibial syndrome
1-M76.811	1-M76.81	1-Anterior tibial syndrome, right leg
1-M76.812	1-M76.81	1-Anterior tibial syndrome, left leg
1-M76.819	1-M76.81	1-Anterior tibial syndrome, unspecified leg
1-M76.82	1-M76.8	1-Posterior tibial tendinitis
1-M76.821	1-M76.82	1-Posterior tibial tendinitis, right leg
1-M76.822	1-M76.82	1-Posterior tibial tendinitis, left leg
1-M76.829	1-M76.82	1-Posterior tibial tendinitis, unspecified leg
1-M76.89	1-M76.8	1-Other specified enthesopathies of lower limb, excluding foot
1-M76.891	1-M76.89	1-Other specified enthesopathies of right lower limb, excluding foot
1-M76.892	1-M76.89	1-Other specified enthesopathies of left lower limb, excluding foot
1-M76.899	1-M76.89	1-Other specified enthesopathies of unspecified lower limb, excluding foot
1-M76.9	1-M76	1-Unspecified enthesopathy, lower limb, excluding foot
1-M77	1-M70-M79	1-Other enthesopathies
1-M77.0	1-M77	1-Medial epicondylitis
1-M77.00	1-M77.0	1-Medial epicondylitis, unspecified elbow
1-M77.01	1-M77.0	1-Medial epicondylitis, right elbow
1-M77.02	1-M77.0	1-Medial epicondylitis, left elbow
1-M77.1	1-M77	1-Lateral epicondylitis
1-M77.10	1-M77.1	1-Lateral epicondylitis, unspecified elbow
1-M77.11	1-M77.1	1-Lateral epicondylitis, right elbow
1-M77.12	1-M77.1	1-Lateral epicondylitis, left elbow
1-M77.2	1-M77	1-Periarthritis of wrist
1-M77.20	1-M77.2	1-Periarthritis, unspecified wrist
1-M77.21	1-M77.2	1-Periarthritis, right wrist
1-M77.22	1-M77.2	1-Periarthritis, left wrist
1-M77.3	1-M77	1-Calcaneal spur
1-M77.30	1-M77.3	1-Calcaneal spur, unspecified foot
1-M77.31	1-M77.3	1-Calcaneal spur, right foot
1-M77.32	1-M77.3	1-Calcaneal spur, left foot
1-M77.4	1-M77	1-Metatarsalgia
1-M77.40	1-M77.4	1-Metatarsalgia, unspecified foot
1-M77.41	1-M77.4	1-Metatarsalgia, right foot
1-M77.42	1-M77.4	1-Metatarsalgia, left foot
1-M77.5	1-M77	1-Other enthesopathy of foot and ankle
1-M77.50	1-M77.5	1-Other enthesopathy of unspecified foot and ankle
1-M77.51	1-M77.5	1-Other enthesopathy of right foot and ankle
1-M77.52	1-M77.5	1-Other enthesopathy of left foot and ankle
1-M77.8	1-M77	1-Other enthesopathies, not elsewhere classified
1-M77.9	1-M77	1-Enthesopathy, unspecified
1-M79	1-M70-M79	1-Other and unspecified soft tissue disorders, not elsewhere classified
1-M79.0	1-M79	1-Rheumatism, unspecified
1-M79.1	1-M79	1-Myalgia
1-M79.10	1-M79.1	1-Myalgia, unspecified site
1-M79.11	1-M79.1	1-Myalgia of mastication muscle
1-M79.12	1-M79.1	1-Myalgia of auxiliary muscles, head and neck
1-M79.18	1-M79.1	1-Myalgia, other site
1-M79.2	1-M79	1-Neuralgia and neuritis, unspecified
1-M79.3	1-M79	1-Panniculitis, unspecified
1-M79.4	1-M79	1-Hypertrophy of (infrapatellar) fat pad
1-M79.5	1-M79	1-Residual foreign body in soft tissue
1-M79.6	1-M79	1-Pain in limb, hand, foot, fingers and toes
1-M79.60	1-M79.6	1-Pain in limb, unspecified
1-M79.601	1-M79.60	1-Pain in right arm
1-M79.602	1-M79.60	1-Pain in left arm
1-M79.603	1-M79.60	1-Pain in arm, unspecified
1-M79.604	1-M79.60	1-Pain in right leg
1-M79.605	1-M79.60	1-Pain in left leg
1-M79.606	1-M79.60	1-Pain in leg, unspecified
1-M79.609	1-M79.60	1-Pain in unspecified limb
1-M79.62	1-M79.6	1-Pain in upper arm
1-M79.621	1-M79.62	1-Pain in right upper arm
1-M79.622	1-M79.62	1-Pain in left upper arm
1-M79.629	1-M79.62	1-Pain in unspecified upper arm
1-M79.63	1-M79.6	1-Pain in forearm
1-M79.631	1-M79.63	1-Pain in right forearm
1-M79.632	1-M79.63	1-Pain in left forearm
1-M79.639	1-M79.63	1-Pain in unspecified forearm
1-M79.64	1-M79.6	1-Pain in hand and fingers
1-M79.641	1-M79.64	1-Pain in right hand
1-M79.642	1-M79.64	1-Pain in left hand
1-M79.643	1-M79.64	1-Pain in unspecified hand
1-M79.644	1-M79.64	1-Pain in right finger(s)
1-M79.645	1-M79.64	1-Pain in left finger(s)
1-M79.646	1-M79.64	1-Pain in unspecified finger(s)
1-M79.65	1-M79.6	1-Pain in thigh
1-M79.651	1-M79.65	1-Pain in right thigh
1-M79.652	1-M79.65	1-Pain in left thigh
1-M79.659	1-M79.65	1-Pain in unspecified thigh
1-M79.66	1-M79.6	1-Pain in lower leg
1-M79.661	1-M79.66	1-Pain in right lower leg
1-M79.662	1-M79.66	1-Pain in left lower leg
1-M79.669	1-M79.66	1-Pain in unspecified lower leg
1-M79.67	1-M79.6	1-Pain in foot and toes
1-M79.671	1-M79.67	1-Pain in right foot
1-M79.672	1-M79.67	1-Pain in left foot
1-M79.673	1-M79.67	1-Pain in unspecified foot
1-M79.674	1-M79.67	1-Pain in right toe(s)
1-M79.675	1-M79.67	1-Pain in left toe(s)
1-M79.676	1-M79.67	1-Pain in unspecified toe(s)
1-M79.7	1-M79	1-Fibromyalgia
1-M79.A	1-M79	1-Nontraumatic compartment syndrome
1-M79.A1	1-M79.A	1-Nontraumatic compartment syndrome of upper extremity
1-M79.A11	1-M79.A1	1-Nontraumatic compartment syndrome of right upper extremity
1-M79.A12	1-M79.A1	1-Nontraumatic compartment syndrome of left upper extremity
1-M79.A19	1-M79.A1	1-Nontraumatic compartment syndrome of unspecified upper extremity
1-M79.A2	1-M79.A	1-Nontraumatic compartment syndrome of lower extremity
1-M79.A21	1-M79.A2	1-Nontraumatic compartment syndrome of right lower extremity
1-M79.A22	1-M79.A2	1-Nontraumatic compartment syndrome of left lower extremity
1-M79.A29	1-M79.A2	1-Nontraumatic compartment syndrome of unspecified lower extremity
1-M79.A3	1-M79.A	1-Nontraumatic compartment syndrome of abdomen
1-M79.A9	1-M79.A	1-Nontraumatic compartment syndrome of other sites
1-M79.8	1-M79	1-Other specified soft tissue disorders
1-M79.81	1-M79.8	1-Nontraumatic hematoma of soft tissue
1-M79.89	1-M79.8	1-Other specified soft tissue disorders
1-M79.9	1-M79	1-Soft tissue disorder, unspecified
1-M80-M94	1-M00-M99	1-Osteopathies and chondropathies
1-M80-M85	1-M00-M99	1-Disorders of bone density and structure
1-M80	1-M80-M85	1-Osteoporosis with current pathological fracture
1-M80.0	1-M80	1-Age-related osteoporosis with current pathological fracture
1-M80.00	1-M80.0	1-Age-related osteoporosis with current pathological fracture, unspecified site
1-M80.01	1-M80.0	1-Age-related osteoporosis with current pathological fracture, shoulder
1-M80.011	1-M80.01	1-Age-related osteoporosis with current pathological fracture, right shoulder
1-M80.012	1-M80.01	1-Age-related osteoporosis with current pathological fracture, left shoulder
1-M80.019	1-M80.01	1-Age-related osteoporosis with current pathological fracture, unspecified shoulder
1-M80.02	1-M80.0	1-Age-related osteoporosis with current pathological fracture, humerus
1-M80.021	1-M80.02	1-Age-related osteoporosis with current pathological fracture, right humerus
1-M80.022	1-M80.02	1-Age-related osteoporosis with current pathological fracture, left humerus
1-M80.029	1-M80.02	1-Age-related osteoporosis with current pathological fracture, unspecified humerus
1-M80.03	1-M80.0	1-Age-related osteoporosis with current pathological fracture, forearm
1-M80.031	1-M80.03	1-Age-related osteoporosis with current pathological fracture, right forearm
1-M80.032	1-M80.03	1-Age-related osteoporosis with current pathological fracture, left forearm
1-M80.039	1-M80.03	1-Age-related osteoporosis with current pathological fracture, unspecified forearm
1-M80.04	1-M80.0	1-Age-related osteoporosis with current pathological fracture, hand
1-M80.041	1-M80.04	1-Age-related osteoporosis with current pathological fracture, right hand
1-M80.042	1-M80.04	1-Age-related osteoporosis with current pathological fracture, left hand
1-M80.049	1-M80.04	1-Age-related osteoporosis with current pathological fracture, unspecified hand
1-M80.05	1-M80.0	1-Age-related osteoporosis with current pathological fracture, femur
1-M80.051	1-M80.05	1-Age-related osteoporosis with current pathological fracture, right femur
1-M80.052	1-M80.05	1-Age-related osteoporosis with current pathological fracture, left femur
1-M80.059	1-M80.05	1-Age-related osteoporosis with current pathological fracture, unspecified femur
1-M80.06	1-M80.0	1-Age-related osteoporosis with current pathological fracture, lower leg
1-M80.061	1-M80.06	1-Age-related osteoporosis with current pathological fracture, right lower leg
1-M80.062	1-M80.06	1-Age-related osteoporosis with current pathological fracture, left lower leg
1-M80.069	1-M80.06	1-Age-related osteoporosis with current pathological fracture, unspecified lower leg
1-M80.07	1-M80.0	1-Age-related osteoporosis with current pathological fracture, ankle and foot
1-M80.071	1-M80.07	1-Age-related osteoporosis with current pathological fracture, right ankle and foot
1-M80.072	1-M80.07	1-Age-related osteoporosis with current pathological fracture, left ankle and foot
1-M80.079	1-M80.07	1-Age-related osteoporosis with current pathological fracture, unspecified ankle and foot
1-M80.08	1-M80.0	1-Age-related osteoporosis with current pathological fracture, vertebra(e)
1-M80.0A	1-M80.0	1-Age-related osteoporosis with current pathological fracture, other site
1-M80.0B	1-M80.0	1-Age-related osteoporosis with current pathological fracture, pelvis
1-M80.0B1	1-M80.0B	1-Age-related osteoporosis with current pathological fracture, right pelvis
1-M80.0B2	1-M80.0B	1-Age-related osteoporosis with current pathological fracture, left pelvis
1-M80.0B9	1-M80.0B	1-Age-related osteoporosis with current pathological fracture, unspecified pelvis
1-M80.8	1-M80	1-Other osteoporosis with current pathological fracture
1-M80.80	1-M80.8	1-Other osteoporosis with current pathological fracture, unspecified site
1-M80.81	1-M80.8	1-Other osteoporosis with pathological fracture, shoulder
1-M80.811	1-M80.81	1-Other osteoporosis with current pathological fracture, right shoulder
1-M80.812	1-M80.81	1-Other osteoporosis with current pathological fracture, left shoulder
1-M80.819	1-M80.81	1-Other osteoporosis with current pathological fracture, unspecified shoulder
1-M80.82	1-M80.8	1-Other osteoporosis with current pathological fracture, humerus
1-M80.821	1-M80.82	1-Other osteoporosis with current pathological fracture, right humerus
1-M80.822	1-M80.82	1-Other osteoporosis with current pathological fracture, left humerus
1-M80.829	1-M80.82	1-Other osteoporosis with current pathological fracture, unspecified humerus
1-M80.83	1-M80.8	1-Other osteoporosis with current pathological fracture, forearm
1-M80.831	1-M80.83	1-Other osteoporosis with current pathological fracture, right forearm
1-M80.832	1-M80.83	1-Other osteoporosis with current pathological fracture, left forearm
1-M80.839	1-M80.83	1-Other osteoporosis with current pathological fracture, unspecified forearm
1-M80.84	1-M80.8	1-Other osteoporosis with current pathological fracture, hand
1-M80.841	1-M80.84	1-Other osteoporosis with current pathological fracture, right hand
1-M80.842	1-M80.84	1-Other osteoporosis with current pathological fracture, left hand
1-M80.849	1-M80.84	1-Other osteoporosis with current pathological fracture, unspecified hand
1-M80.85	1-M80.8	1-Other osteoporosis with current pathological fracture, femur
1-M80.851	1-M80.85	1-Other osteoporosis with current pathological fracture, right femur
1-M80.852	1-M80.85	1-Other osteoporosis with current pathological fracture, left femur
1-M80.859	1-M80.85	1-Other osteoporosis with current pathological fracture, unspecified femur
1-M80.86	1-M80.8	1-Other osteoporosis with current pathological fracture, lower leg
1-M80.861	1-M80.86	1-Other osteoporosis with current pathological fracture, right lower leg
1-M80.862	1-M80.86	1-Other osteoporosis with current pathological fracture, left lower leg
1-M80.869	1-M80.86	1-Other osteoporosis with current pathological fracture, unspecified lower leg
1-M80.87	1-M80.8	1-Other osteoporosis with current pathological fracture, ankle and foot
1-M80.871	1-M80.87	1-Other osteoporosis with current pathological fracture, right ankle and foot
1-M80.872	1-M80.87	1-Other osteoporosis with current pathological fracture, left ankle and foot
1-M80.879	1-M80.87	1-Other osteoporosis with current pathological fracture, unspecified ankle and foot
1-M80.88	1-M80.8	1-Other osteoporosis with current pathological fracture, vertebra(e)
1-M80.8A	1-M80.8	1-Other osteoporosis with current pathological fracture, other site
1-M80.8B	1-M80.8	1-Other osteoporosis with current pathological fracture, pelvis
1-M80.8B1	1-M80.8B	1-Other osteoporosis with current pathological fracture, right pelvis
1-M80.8B2	1-M80.8B	1-Other osteoporosis with current pathological fracture, left pelvis
1-M80.8B9	1-M80.8B	1-Other osteoporosis with current pathological fracture, unspecified pelvis
1-M81	1-M80-M85	1-Osteoporosis without current pathological fracture
1-M81.0	1-M81	1-Age-related osteoporosis without current pathological fracture
1-M81.6	1-M81	1-Localized osteoporosis [Lequesne]
1-M81.8	1-M81	1-Other osteoporosis without current pathological fracture
1-M83	1-M80-M85	1-Adult osteomalacia
1-M83.0	1-M83	1-Puerperal osteomalacia
1-M83.1	1-M83	1-Senile osteomalacia
1-M83.2	1-M83	1-Adult osteomalacia due to malabsorption
1-M83.3	1-M83	1-Adult osteomalacia due to malnutrition
1-M83.4	1-M83	1-Aluminum bone disease
1-M83.5	1-M83	1-Other drug-induced osteomalacia in adults
1-M83.8	1-M83	1-Other adult osteomalacia
1-M83.9	1-M83	1-Adult osteomalacia, unspecified
1-M84	1-M80-M85	1-Disorder of continuity of bone
1-M84.3	1-M84	1-Stress fracture
1-M84.30	1-M84.3	1-Stress fracture, unspecified site
1-M84.31	1-M84.3	1-Stress fracture, shoulder
1-M84.311	1-M84.31	1-Stress fracture, right shoulder
1-M84.312	1-M84.31	1-Stress fracture, left shoulder
1-M84.319	1-M84.31	1-Stress fracture, unspecified shoulder
1-M84.32	1-M84.3	1-Stress fracture, humerus
1-M84.321	1-M84.32	1-Stress fracture, right humerus
1-M84.322	1-M84.32	1-Stress fracture, left humerus
1-M84.329	1-M84.32	1-Stress fracture, unspecified humerus
1-M84.33	1-M84.3	1-Stress fracture, ulna and radius
1-M84.331	1-M84.33	1-Stress fracture, right ulna
1-M84.332	1-M84.33	1-Stress fracture, left ulna
1-M84.333	1-M84.33	1-Stress fracture, right radius
1-M84.334	1-M84.33	1-Stress fracture, left radius
1-M84.339	1-M84.33	1-Stress fracture, unspecified ulna and radius
1-M84.34	1-M84.3	1-Stress fracture, hand and fingers
1-M84.341	1-M84.34	1-Stress fracture, right hand
1-M84.342	1-M84.34	1-Stress fracture, left hand
1-M84.343	1-M84.34	1-Stress fracture, unspecified hand
1-M84.344	1-M84.34	1-Stress fracture, right finger(s)
1-M84.345	1-M84.34	1-Stress fracture, left finger(s)
1-M84.346	1-M84.34	1-Stress fracture, unspecified finger(s)
1-M84.35	1-M84.3	1-Stress fracture, pelvis and femur
1-M84.350	1-M84.35	1-Stress fracture, pelvis
1-M84.351	1-M84.35	1-Stress fracture, right femur
1-M84.352	1-M84.35	1-Stress fracture, left femur
1-M84.353	1-M84.35	1-Stress fracture, unspecified femur
1-M84.359	1-M84.35	1-Stress fracture, hip, unspecified
1-M84.36	1-M84.3	1-Stress fracture, tibia and fibula
1-M84.361	1-M84.36	1-Stress fracture, right tibia
1-M84.362	1-M84.36	1-Stress fracture, left tibia
1-M84.363	1-M84.36	1-Stress fracture, right fibula
1-M84.364	1-M84.36	1-Stress fracture, left fibula
1-M84.369	1-M84.36	1-Stress fracture, unspecified tibia and fibula
1-M84.37	1-M84.3	1-Stress fracture, ankle, foot and toes
1-M84.371	1-M84.37	1-Stress fracture, right ankle
1-M84.372	1-M84.37	1-Stress fracture, left ankle
1-M84.373	1-M84.37	1-Stress fracture, unspecified ankle
1-M84.374	1-M84.37	1-Stress fracture, right foot
1-M84.375	1-M84.37	1-Stress fracture, left foot
1-M84.376	1-M84.37	1-Stress fracture, unspecified foot
1-M84.377	1-M84.37	1-Stress fracture, right toe(s)
1-M84.378	1-M84.37	1-Stress fracture, left toe(s)
1-M84.379	1-M84.37	1-Stress fracture, unspecified toe(s)
1-M84.38	1-M84.3	1-Stress fracture, other site
1-M84.4	1-M84	1-Pathological fracture, not elsewhere classified
1-M84.40	1-M84.4	1-Pathological fracture, unspecified site
1-M84.41	1-M84.4	1-Pathological fracture, shoulder
1-M84.411	1-M84.41	1-Pathological fracture, right shoulder
1-M84.412	1-M84.41	1-Pathological fracture, left shoulder
1-M84.419	1-M84.41	1-Pathological fracture, unspecified shoulder
1-M84.42	1-M84.4	1-Pathological fracture, humerus
1-M84.421	1-M84.42	1-Pathological fracture, right humerus
1-M84.422	1-M84.42	1-Pathological fracture, left humerus
1-M84.429	1-M84.42	1-Pathological fracture, unspecified humerus
1-M84.43	1-M84.4	1-Pathological fracture, ulna and radius
1-M84.431	1-M84.43	1-Pathological fracture, right ulna
1-M84.432	1-M84.43	1-Pathological fracture, left ulna
1-M84.433	1-M84.43	1-Pathological fracture, right radius
1-M84.434	1-M84.43	1-Pathological fracture, left radius
1-M84.439	1-M84.43	1-Pathological fracture, unspecified ulna and radius
1-M84.44	1-M84.4	1-Pathological fracture, hand and fingers
1-M84.441	1-M84.44	1-Pathological fracture, right hand
1-M84.442	1-M84.44	1-Pathological fracture, left hand
1-M84.443	1-M84.44	1-Pathological fracture, unspecified hand
1-M84.444	1-M84.44	1-Pathological fracture, right finger(s)
1-M84.445	1-M84.44	1-Pathological fracture, left finger(s)
1-M84.446	1-M84.44	1-Pathological fracture, unspecified finger(s)
1-M84.45	1-M84.4	1-Pathological fracture, femur and pelvis
1-M84.451	1-M84.45	1-Pathological fracture, right femur
1-M84.452	1-M84.45	1-Pathological fracture, left femur
1-M84.453	1-M84.45	1-Pathological fracture, unspecified femur
1-M84.454	1-M84.45	1-Pathological fracture, pelvis
1-M84.459	1-M84.45	1-Pathological fracture, hip, unspecified
1-M84.46	1-M84.4	1-Pathological fracture, tibia and fibula
1-M84.461	1-M84.46	1-Pathological fracture, right tibia
1-M84.462	1-M84.46	1-Pathological fracture, left tibia
1-M84.463	1-M84.46	1-Pathological fracture, right fibula
1-M84.464	1-M84.46	1-Pathological fracture, left fibula
1-M84.469	1-M84.46	1-Pathological fracture, unspecified tibia and fibula
1-M84.47	1-M84.4	1-Pathological fracture, ankle, foot and toes
1-M84.471	1-M84.47	1-Pathological fracture, right ankle
1-M84.472	1-M84.47	1-Pathological fracture, left ankle
1-M84.473	1-M84.47	1-Pathological fracture, unspecified ankle
1-M84.474	1-M84.47	1-Pathological fracture, right foot
1-M84.475	1-M84.47	1-Pathological fracture, left foot
1-M84.476	1-M84.47	1-Pathological fracture, unspecified foot
1-M84.477	1-M84.47	1-Pathological fracture, right toe(s)
1-M84.478	1-M84.47	1-Pathological fracture, left toe(s)
1-M84.479	1-M84.47	1-Pathological fracture, unspecified toe(s)
1-M84.48	1-M84.4	1-Pathological fracture, other site
1-M84.5	1-M84	1-Pathological fracture in neoplastic disease
1-M84.50	1-M84.5	1-Pathological fracture in neoplastic disease, unspecified site
1-M84.51	1-M84.5	1-Pathological fracture in neoplastic disease, shoulder
1-M84.511	1-M84.51	1-Pathological fracture in neoplastic disease, right shoulder
1-M84.512	1-M84.51	1-Pathological fracture in neoplastic disease, left shoulder
1-M84.519	1-M84.51	1-Pathological fracture in neoplastic disease, unspecified shoulder
1-M84.52	1-M84.5	1-Pathological fracture in neoplastic disease, humerus
1-M84.521	1-M84.52	1-Pathological fracture in neoplastic disease, right humerus
1-M84.522	1-M84.52	1-Pathological fracture in neoplastic disease, left humerus
1-M84.529	1-M84.52	1-Pathological fracture in neoplastic disease, unspecified humerus
1-M84.53	1-M84.5	1-Pathological fracture in neoplastic disease, ulna and radius
1-M84.531	1-M84.53	1-Pathological fracture in neoplastic disease, right ulna
1-M84.532	1-M84.53	1-Pathological fracture in neoplastic disease, left ulna
1-M84.533	1-M84.53	1-Pathological fracture in neoplastic disease, right radius
1-M84.534	1-M84.53	1-Pathological fracture in neoplastic disease, left radius
1-M84.539	1-M84.53	1-Pathological fracture in neoplastic disease, unspecified ulna and radius
1-M84.54	1-M84.5	1-Pathological fracture in neoplastic disease, hand
1-M84.541	1-M84.54	1-Pathological fracture in neoplastic disease, right hand
1-M84.542	1-M84.54	1-Pathological fracture in neoplastic disease, left hand
1-M84.549	1-M84.54	1-Pathological fracture in neoplastic disease, unspecified hand
1-M84.55	1-M84.5	1-Pathological fracture in neoplastic disease, pelvis and femur
1-M84.550	1-M84.55	1-Pathological fracture in neoplastic disease, pelvis
1-M84.551	1-M84.55	1-Pathological fracture in neoplastic disease, right femur
1-M84.552	1-M84.55	1-Pathological fracture in neoplastic disease, left femur
1-M84.553	1-M84.55	1-Pathological fracture in neoplastic disease, unspecified femur
1-M84.559	1-M84.55	1-Pathological fracture in neoplastic disease, hip, unspecified
1-M84.56	1-M84.5	1-Pathological fracture in neoplastic disease, tibia and fibula
1-M84.561	1-M84.56	1-Pathological fracture in neoplastic disease, right tibia
1-M84.562	1-M84.56	1-Pathological fracture in neoplastic disease, left tibia
1-M84.563	1-M84.56	1-Pathological fracture in neoplastic disease, right fibula
1-M84.564	1-M84.56	1-Pathological fracture in neoplastic disease, left fibula
1-M84.569	1-M84.56	1-Pathological fracture in neoplastic disease, unspecified tibia and fibula
1-M84.57	1-M84.5	1-Pathological fracture in neoplastic disease, ankle and foot
1-M84.571	1-M84.57	1-Pathological fracture in neoplastic disease, right ankle
1-M84.572	1-M84.57	1-Pathological fracture in neoplastic disease, left ankle
1-M84.573	1-M84.57	1-Pathological fracture in neoplastic disease, unspecified ankle
1-M84.574	1-M84.57	1-Pathological fracture in neoplastic disease, right foot
1-M84.575	1-M84.57	1-Pathological fracture in neoplastic disease, left foot
1-M84.576	1-M84.57	1-Pathological fracture in neoplastic disease, unspecified foot
1-M84.58	1-M84.5	1-Pathological fracture in neoplastic disease, other specified site
1-M84.6	1-M84	1-Pathological fracture in other disease
1-M84.60	1-M84.6	1-Pathological fracture in other disease, unspecified site
1-M84.61	1-M84.6	1-Pathological fracture in other disease, shoulder
1-M84.611	1-M84.61	1-Pathological fracture in other disease, right shoulder
1-M84.612	1-M84.61	1-Pathological fracture in other disease, left shoulder
1-M84.619	1-M84.61	1-Pathological fracture in other disease, unspecified shoulder
1-M84.62	1-M84.6	1-Pathological fracture in other disease, humerus
1-M84.621	1-M84.62	1-Pathological fracture in other disease, right humerus
1-M84.622	1-M84.62	1-Pathological fracture in other disease, left humerus
1-M84.629	1-M84.62	1-Pathological fracture in other disease, unspecified humerus
1-M84.63	1-M84.6	1-Pathological fracture in other disease, ulna and radius
1-M84.631	1-M84.63	1-Pathological fracture in other disease, right ulna
1-M84.632	1-M84.63	1-Pathological fracture in other disease, left ulna
1-M84.633	1-M84.63	1-Pathological fracture in other disease, right radius
1-M84.634	1-M84.63	1-Pathological fracture in other disease, left radius
1-M84.639	1-M84.63	1-Pathological fracture in other disease, unspecified ulna and radius
1-M84.64	1-M84.6	1-Pathological fracture in other disease, hand
1-M84.641	1-M84.64	1-Pathological fracture in other disease, right hand
1-M84.642	1-M84.64	1-Pathological fracture in other disease, left hand
1-M84.649	1-M84.64	1-Pathological fracture in other disease, unspecified hand
1-M84.65	1-M84.6	1-Pathological fracture in other disease, pelvis and femur
1-M84.650	1-M84.65	1-Pathological fracture in other disease, pelvis
1-M84.651	1-M84.65	1-Pathological fracture in other disease, right femur
1-M84.652	1-M84.65	1-Pathological fracture in other disease, left femur
1-M84.653	1-M84.65	1-Pathological fracture in other disease, unspecified femur
1-M84.659	1-M84.65	1-Pathological fracture in other disease, hip, unspecified
1-M84.66	1-M84.6	1-Pathological fracture in other disease, tibia and fibula
1-M84.661	1-M84.66	1-Pathological fracture in other disease, right tibia
1-M84.662	1-M84.66	1-Pathological fracture in other disease, left tibia
1-M84.663	1-M84.66	1-Pathological fracture in other disease, right fibula
1-M84.664	1-M84.66	1-Pathological fracture in other disease, left fibula
1-M84.669	1-M84.66	1-Pathological fracture in other disease, unspecified tibia and fibula
1-M84.67	1-M84.6	1-Pathological fracture in other disease, ankle and foot
1-M84.671	1-M84.67	1-Pathological fracture in other disease, right ankle
1-M84.672	1-M84.67	1-Pathological fracture in other disease, left ankle
1-M84.673	1-M84.67	1-Pathological fracture in other disease, unspecified ankle
1-M84.674	1-M84.67	1-Pathological fracture in other disease, right foot
1-M84.675	1-M84.67	1-Pathological fracture in other disease, left foot
1-M84.676	1-M84.67	1-Pathological fracture in other disease, unspecified foot
1-M84.68	1-M84.6	1-Pathological fracture in other disease, other site
1-M84.7	1-M84	1-Nontraumatic fracture, not elsewhere classified
1-M84.75	1-M84.7	1-Atypical femoral fracture
1-M84.750	1-M84.75	1-Atypical femoral fracture, unspecified
1-M84.751	1-M84.75	1-Incomplete atypical femoral fracture, right leg
1-M84.752	1-M84.75	1-Incomplete atypical femoral fracture, left leg
1-M84.753	1-M84.75	1-Incomplete atypical femoral fracture, unspecified leg
1-M84.754	1-M84.75	1-Complete transverse atypical femoral fracture, right leg
1-M84.755	1-M84.75	1-Complete transverse atypical femoral fracture, left leg
1-M84.756	1-M84.75	1-Complete transverse atypical femoral fracture, unspecified leg
1-M84.757	1-M84.75	1-Complete oblique atypical femoral fracture, right leg
1-M84.758	1-M84.75	1-Complete oblique atypical femoral fracture, left leg
1-M84.759	1-M84.75	1-Complete oblique atypical femoral fracture, unspecified leg
1-M84.8	1-M84	1-Other disorders of continuity of bone
1-M84.80	1-M84.8	1-Other disorders of continuity of bone, unspecified site
1-M84.81	1-M84.8	1-Other disorders of continuity of bone, shoulder
1-M84.811	1-M84.81	1-Other disorders of continuity of bone, right shoulder
1-M84.812	1-M84.81	1-Other disorders of continuity of bone, left shoulder
1-M84.819	1-M84.81	1-Other disorders of continuity of bone, unspecified shoulder
1-M84.82	1-M84.8	1-Other disorders of continuity of bone, humerus
1-M84.821	1-M84.82	1-Other disorders of continuity of bone, right humerus
1-M84.822	1-M84.82	1-Other disorders of continuity of bone, left humerus
1-M84.829	1-M84.82	1-Other disorders of continuity of bone, unspecified humerus
1-M84.83	1-M84.8	1-Other disorders of continuity of bone, ulna and radius
1-M84.831	1-M84.83	1-Other disorders of continuity of bone, right ulna
1-M84.832	1-M84.83	1-Other disorders of continuity of bone, left ulna
1-M84.833	1-M84.83	1-Other disorders of continuity of bone, right radius
1-M84.834	1-M84.83	1-Other disorders of continuity of bone, left radius
1-M84.839	1-M84.83	1-Other disorders of continuity of bone, unspecified ulna and radius
1-M84.84	1-M84.8	1-Other disorders of continuity of bone, hand
1-M84.841	1-M84.84	1-Other disorders of continuity of bone, right hand
1-M84.842	1-M84.84	1-Other disorders of continuity of bone, left hand
1-M84.849	1-M84.84	1-Other disorders of continuity of bone, unspecified hand
1-M84.85	1-M84.8	1-Other disorders of continuity of bone, pelvic region and thigh
1-M84.851	1-M84.85	1-Other disorders of continuity of bone, right pelvic region and thigh
1-M84.852	1-M84.85	1-Other disorders of continuity of bone, left pelvic region and thigh
1-M84.859	1-M84.85	1-Other disorders of continuity of bone, unspecified pelvic region and thigh
1-M84.86	1-M84.8	1-Other disorders of continuity of bone, tibia and fibula
1-M84.861	1-M84.86	1-Other disorders of continuity of bone, right tibia
1-M84.862	1-M84.86	1-Other disorders of continuity of bone, left tibia
1-M84.863	1-M84.86	1-Other disorders of continuity of bone, right fibula
1-M84.864	1-M84.86	1-Other disorders of continuity of bone, left fibula
1-M84.869	1-M84.86	1-Other disorders of continuity of bone, unspecified tibia and fibula
1-M84.87	1-M84.8	1-Other disorders of continuity of bone, ankle and foot
1-M84.871	1-M84.87	1-Other disorders of continuity of bone, right ankle and foot
1-M84.872	1-M84.87	1-Other disorders of continuity of bone, left ankle and foot
1-M84.879	1-M84.87	1-Other disorders of continuity of bone, unspecified ankle and foot
1-M84.88	1-M84.8	1-Other disorders of continuity of bone, other site
1-M84.9	1-M84	1-Disorder of continuity of bone, unspecified
1-M85	1-M80-M85	1-Other disorders of bone density and structure
1-M85.0	1-M85	1-Fibrous dysplasia (monostotic)
1-M85.00	1-M85.0	1-Fibrous dysplasia (monostotic), unspecified site
1-M85.01	1-M85.0	1-Fibrous dysplasia (monostotic), shoulder
1-M85.011	1-M85.01	1-Fibrous dysplasia (monostotic), right shoulder
1-M85.012	1-M85.01	1-Fibrous dysplasia (monostotic), left shoulder
1-M85.019	1-M85.01	1-Fibrous dysplasia (monostotic), unspecified shoulder
1-M85.02	1-M85.0	1-Fibrous dysplasia (monostotic), upper arm
1-M85.021	1-M85.02	1-Fibrous dysplasia (monostotic), right upper arm
1-M85.022	1-M85.02	1-Fibrous dysplasia (monostotic), left upper arm
1-M85.029	1-M85.02	1-Fibrous dysplasia (monostotic), unspecified upper arm
1-M85.03	1-M85.0	1-Fibrous dysplasia (monostotic), forearm
1-M85.031	1-M85.03	1-Fibrous dysplasia (monostotic), right forearm
1-M85.032	1-M85.03	1-Fibrous dysplasia (monostotic), left forearm
1-M85.039	1-M85.03	1-Fibrous dysplasia (monostotic), unspecified forearm
1-M85.04	1-M85.0	1-Fibrous dysplasia (monostotic), hand
1-M85.041	1-M85.04	1-Fibrous dysplasia (monostotic), right hand
1-M85.042	1-M85.04	1-Fibrous dysplasia (monostotic), left hand
1-M85.049	1-M85.04	1-Fibrous dysplasia (monostotic), unspecified hand
1-M85.05	1-M85.0	1-Fibrous dysplasia (monostotic), thigh
1-M85.051	1-M85.05	1-Fibrous dysplasia (monostotic), right thigh
1-M85.052	1-M85.05	1-Fibrous dysplasia (monostotic), left thigh
1-M85.059	1-M85.05	1-Fibrous dysplasia (monostotic), unspecified thigh
1-M85.06	1-M85.0	1-Fibrous dysplasia (monostotic), lower leg
1-M85.061	1-M85.06	1-Fibrous dysplasia (monostotic), right lower leg
1-M85.062	1-M85.06	1-Fibrous dysplasia (monostotic), left lower leg
1-M85.069	1-M85.06	1-Fibrous dysplasia (monostotic), unspecified lower leg
1-M85.07	1-M85.0	1-Fibrous dysplasia (monostotic), ankle and foot
1-M85.071	1-M85.07	1-Fibrous dysplasia (monostotic), right ankle and foot
1-M85.072	1-M85.07	1-Fibrous dysplasia (monostotic), left ankle and foot
1-M85.079	1-M85.07	1-Fibrous dysplasia (monostotic), unspecified ankle and foot
1-M85.08	1-M85.0	1-Fibrous dysplasia (monostotic), other site
1-M85.09	1-M85.0	1-Fibrous dysplasia (monostotic), multiple sites
1-M85.1	1-M85	1-Skeletal fluorosis
1-M85.10	1-M85.1	1-Skeletal fluorosis, unspecified site
1-M85.11	1-M85.1	1-Skeletal fluorosis, shoulder
1-M85.111	1-M85.11	1-Skeletal fluorosis, right shoulder
1-M85.112	1-M85.11	1-Skeletal fluorosis, left shoulder
1-M85.119	1-M85.11	1-Skeletal fluorosis, unspecified shoulder
1-M85.12	1-M85.1	1-Skeletal fluorosis, upper arm
1-M85.121	1-M85.12	1-Skeletal fluorosis, right upper arm
1-M85.122	1-M85.12	1-Skeletal fluorosis, left upper arm
1-M85.129	1-M85.12	1-Skeletal fluorosis, unspecified upper arm
1-M85.13	1-M85.1	1-Skeletal fluorosis, forearm
1-M85.131	1-M85.13	1-Skeletal fluorosis, right forearm
1-M85.132	1-M85.13	1-Skeletal fluorosis, left forearm
1-M85.139	1-M85.13	1-Skeletal fluorosis, unspecified forearm
1-M85.14	1-M85.1	1-Skeletal fluorosis, hand
1-M85.141	1-M85.14	1-Skeletal fluorosis, right hand
1-M85.142	1-M85.14	1-Skeletal fluorosis, left hand
1-M85.149	1-M85.14	1-Skeletal fluorosis, unspecified hand
1-M85.15	1-M85.1	1-Skeletal fluorosis, thigh
1-M85.151	1-M85.15	1-Skeletal fluorosis, right thigh
1-M85.152	1-M85.15	1-Skeletal fluorosis, left thigh
1-M85.159	1-M85.15	1-Skeletal fluorosis, unspecified thigh
1-M85.16	1-M85.1	1-Skeletal fluorosis, lower leg
1-M85.161	1-M85.16	1-Skeletal fluorosis, right lower leg
1-M85.162	1-M85.16	1-Skeletal fluorosis, left lower leg
1-M85.169	1-M85.16	1-Skeletal fluorosis, unspecified lower leg
1-M85.17	1-M85.1	1-Skeletal fluorosis, ankle and foot
1-M85.171	1-M85.17	1-Skeletal fluorosis, right ankle and foot
1-M85.172	1-M85.17	1-Skeletal fluorosis, left ankle and foot
1-M85.179	1-M85.17	1-Skeletal fluorosis, unspecified ankle and foot
1-M85.18	1-M85.1	1-Skeletal fluorosis, other site
1-M85.19	1-M85.1	1-Skeletal fluorosis, multiple sites
1-M85.2	1-M85	1-Hyperostosis of skull
1-M85.3	1-M85	1-Osteitis condensans
1-M85.30	1-M85.3	1-Osteitis condensans, unspecified site
1-M85.31	1-M85.3	1-Osteitis condensans, shoulder
1-M85.311	1-M85.31	1-Osteitis condensans, right shoulder
1-M85.312	1-M85.31	1-Osteitis condensans, left shoulder
1-M85.319	1-M85.31	1-Osteitis condensans, unspecified shoulder
1-M85.32	1-M85.3	1-Osteitis condensans, upper arm
1-M85.321	1-M85.32	1-Osteitis condensans, right upper arm
1-M85.322	1-M85.32	1-Osteitis condensans, left upper arm
1-M85.329	1-M85.32	1-Osteitis condensans, unspecified upper arm
1-M85.33	1-M85.3	1-Osteitis condensans, forearm
1-M85.331	1-M85.33	1-Osteitis condensans, right forearm
1-M85.332	1-M85.33	1-Osteitis condensans, left forearm
1-M85.339	1-M85.33	1-Osteitis condensans, unspecified forearm
1-M85.34	1-M85.3	1-Osteitis condensans, hand
1-M85.341	1-M85.34	1-Osteitis condensans, right hand
1-M85.342	1-M85.34	1-Osteitis condensans, left hand
1-M85.349	1-M85.34	1-Osteitis condensans, unspecified hand
1-M85.35	1-M85.3	1-Osteitis condensans, thigh
1-M85.351	1-M85.35	1-Osteitis condensans, right thigh
1-M85.352	1-M85.35	1-Osteitis condensans, left thigh
1-M85.359	1-M85.35	1-Osteitis condensans, unspecified thigh
1-M85.36	1-M85.3	1-Osteitis condensans, lower leg
1-M85.361	1-M85.36	1-Osteitis condensans, right lower leg
1-M85.362	1-M85.36	1-Osteitis condensans, left lower leg
1-M85.369	1-M85.36	1-Osteitis condensans, unspecified lower leg
1-M85.37	1-M85.3	1-Osteitis condensans, ankle and foot
1-M85.371	1-M85.37	1-Osteitis condensans, right ankle and foot
1-M85.372	1-M85.37	1-Osteitis condensans, left ankle and foot
1-M85.379	1-M85.37	1-Osteitis condensans, unspecified ankle and foot
1-M85.38	1-M85.3	1-Osteitis condensans, other site
1-M85.39	1-M85.3	1-Osteitis condensans, multiple sites
1-M85.4	1-M85	1-Solitary bone cyst
1-M85.40	1-M85.4	1-Solitary bone cyst, unspecified site
1-M85.41	1-M85.4	1-Solitary bone cyst, shoulder
1-M85.411	1-M85.41	1-Solitary bone cyst, right shoulder
1-M85.412	1-M85.41	1-Solitary bone cyst, left shoulder
1-M85.419	1-M85.41	1-Solitary bone cyst, unspecified shoulder
1-M85.42	1-M85.4	1-Solitary bone cyst, humerus
1-M85.421	1-M85.42	1-Solitary bone cyst, right humerus
1-M85.422	1-M85.42	1-Solitary bone cyst, left humerus
1-M85.429	1-M85.42	1-Solitary bone cyst, unspecified humerus
1-M85.43	1-M85.4	1-Solitary bone cyst, ulna and radius
1-M85.431	1-M85.43	1-Solitary bone cyst, right ulna and radius
1-M85.432	1-M85.43	1-Solitary bone cyst, left ulna and radius
1-M85.439	1-M85.43	1-Solitary bone cyst, unspecified ulna and radius
1-M85.44	1-M85.4	1-Solitary bone cyst, hand
1-M85.441	1-M85.44	1-Solitary bone cyst, right hand
1-M85.442	1-M85.44	1-Solitary bone cyst, left hand
1-M85.449	1-M85.44	1-Solitary bone cyst, unspecified hand
1-M85.45	1-M85.4	1-Solitary bone cyst, pelvis
1-M85.451	1-M85.45	1-Solitary bone cyst, right pelvis
1-M85.452	1-M85.45	1-Solitary bone cyst, left pelvis
1-M85.459	1-M85.45	1-Solitary bone cyst, unspecified pelvis
1-M85.46	1-M85.4	1-Solitary bone cyst, tibia and fibula
1-M85.461	1-M85.46	1-Solitary bone cyst, right tibia and fibula
1-M85.462	1-M85.46	1-Solitary bone cyst, left tibia and fibula
1-M85.469	1-M85.46	1-Solitary bone cyst, unspecified tibia and fibula
1-M85.47	1-M85.4	1-Solitary bone cyst, ankle and foot
1-M85.471	1-M85.47	1-Solitary bone cyst, right ankle and foot
1-M85.472	1-M85.47	1-Solitary bone cyst, left ankle and foot
1-M85.479	1-M85.47	1-Solitary bone cyst, unspecified ankle and foot
1-M85.48	1-M85.4	1-Solitary bone cyst, other site
1-M85.5	1-M85	1-Aneurysmal bone cyst
1-M85.50	1-M85.5	1-Aneurysmal bone cyst, unspecified site
1-M85.51	1-M85.5	1-Aneurysmal bone cyst, shoulder
1-M85.511	1-M85.51	1-Aneurysmal bone cyst, right shoulder
1-M85.512	1-M85.51	1-Aneurysmal bone cyst, left shoulder
1-M85.519	1-M85.51	1-Aneurysmal bone cyst, unspecified shoulder
1-M85.52	1-M85.5	1-Aneurysmal bone cyst, upper arm
1-M85.521	1-M85.52	1-Aneurysmal bone cyst, right upper arm
1-M85.522	1-M85.52	1-Aneurysmal bone cyst, left upper arm
1-M85.529	1-M85.52	1-Aneurysmal bone cyst, unspecified upper arm
1-M85.53	1-M85.5	1-Aneurysmal bone cyst, forearm
1-M85.531	1-M85.53	1-Aneurysmal bone cyst, right forearm
1-M85.532	1-M85.53	1-Aneurysmal bone cyst, left forearm
1-M85.539	1-M85.53	1-Aneurysmal bone cyst, unspecified forearm
1-M85.54	1-M85.5	1-Aneurysmal bone cyst, hand
1-M85.541	1-M85.54	1-Aneurysmal bone cyst, right hand
1-M85.542	1-M85.54	1-Aneurysmal bone cyst, left hand
1-M85.549	1-M85.54	1-Aneurysmal bone cyst, unspecified hand
1-M85.55	1-M85.5	1-Aneurysmal bone cyst, thigh
1-M85.551	1-M85.55	1-Aneurysmal bone cyst, right thigh
1-M85.552	1-M85.55	1-Aneurysmal bone cyst, left thigh
1-M85.559	1-M85.55	1-Aneurysmal bone cyst, unspecified thigh
1-M85.56	1-M85.5	1-Aneurysmal bone cyst, lower leg
1-M85.561	1-M85.56	1-Aneurysmal bone cyst, right lower leg
1-M85.562	1-M85.56	1-Aneurysmal bone cyst, left lower leg
1-M85.569	1-M85.56	1-Aneurysmal bone cyst, unspecified lower leg
1-M85.57	1-M85.5	1-Aneurysmal bone cyst, ankle and foot
1-M85.571	1-M85.57	1-Aneurysmal bone cyst, right ankle and foot
1-M85.572	1-M85.57	1-Aneurysmal bone cyst, left ankle and foot
1-M85.579	1-M85.57	1-Aneurysmal bone cyst, unspecified ankle and foot
1-M85.58	1-M85.5	1-Aneurysmal bone cyst, other site
1-M85.59	1-M85.5	1-Aneurysmal bone cyst, multiple sites
1-M85.6	1-M85	1-Other cyst of bone
1-M85.60	1-M85.6	1-Other cyst of bone, unspecified site
1-M85.61	1-M85.6	1-Other cyst of bone, shoulder
1-M85.611	1-M85.61	1-Other cyst of bone, right shoulder
1-M85.612	1-M85.61	1-Other cyst of bone, left shoulder
1-M85.619	1-M85.61	1-Other cyst of bone, unspecified shoulder
1-M85.62	1-M85.6	1-Other cyst of bone, upper arm
1-M85.621	1-M85.62	1-Other cyst of bone, right upper arm
1-M85.622	1-M85.62	1-Other cyst of bone, left upper arm
1-M85.629	1-M85.62	1-Other cyst of bone, unspecified upper arm
1-M85.63	1-M85.6	1-Other cyst of bone, forearm
1-M85.631	1-M85.63	1-Other cyst of bone, right forearm
1-M85.632	1-M85.63	1-Other cyst of bone, left forearm
1-M85.639	1-M85.63	1-Other cyst of bone, unspecified forearm
1-M85.64	1-M85.6	1-Other cyst of bone, hand
1-M85.641	1-M85.64	1-Other cyst of bone, right hand
1-M85.642	1-M85.64	1-Other cyst of bone, left hand
1-M85.649	1-M85.64	1-Other cyst of bone, unspecified hand
1-M85.65	1-M85.6	1-Other cyst of bone, thigh
1-M85.651	1-M85.65	1-Other cyst of bone, right thigh
1-M85.652	1-M85.65	1-Other cyst of bone, left thigh
1-M85.659	1-M85.65	1-Other cyst of bone, unspecified thigh
1-M85.66	1-M85.6	1-Other cyst of bone, lower leg
1-M85.661	1-M85.66	1-Other cyst of bone, right lower leg
1-M85.662	1-M85.66	1-Other cyst of bone, left lower leg
1-M85.669	1-M85.66	1-Other cyst of bone, unspecified lower leg
1-M85.67	1-M85.6	1-Other cyst of bone, ankle and foot
1-M85.671	1-M85.67	1-Other cyst of bone, right ankle and foot
1-M85.672	1-M85.67	1-Other cyst of bone, left ankle and foot
1-M85.679	1-M85.67	1-Other cyst of bone, unspecified ankle and foot
1-M85.68	1-M85.6	1-Other cyst of bone, other site
1-M85.69	1-M85.6	1-Other cyst of bone, multiple sites
1-M85.8	1-M85	1-Other specified disorders of bone density and structure
1-M85.80	1-M85.8	1-Other specified disorders of bone density and structure, unspecified site
1-M85.81	1-M85.8	1-Other specified disorders of bone density and structure, shoulder
1-M85.811	1-M85.81	1-Other specified disorders of bone density and structure, right shoulder
1-M85.812	1-M85.81	1-Other specified disorders of bone density and structure, left shoulder
1-M85.819	1-M85.81	1-Other specified disorders of bone density and structure, unspecified shoulder
1-M85.82	1-M85.8	1-Other specified disorders of bone density and structure, upper arm
1-M85.821	1-M85.82	1-Other specified disorders of bone density and structure, right upper arm
1-M85.822	1-M85.82	1-Other specified disorders of bone density and structure, left upper arm
1-M85.829	1-M85.82	1-Other specified disorders of bone density and structure, unspecified upper arm
1-M85.83	1-M85.8	1-Other specified disorders of bone density and structure, forearm
1-M85.831	1-M85.83	1-Other specified disorders of bone density and structure, right forearm
1-M85.832	1-M85.83	1-Other specified disorders of bone density and structure, left forearm
1-M85.839	1-M85.83	1-Other specified disorders of bone density and structure, unspecified forearm
1-M85.84	1-M85.8	1-Other specified disorders of bone density and structure, hand
1-M85.841	1-M85.84	1-Other specified disorders of bone density and structure, right hand
1-M85.842	1-M85.84	1-Other specified disorders of bone density and structure, left hand
1-M85.849	1-M85.84	1-Other specified disorders of bone density and structure, unspecified hand
1-M85.85	1-M85.8	1-Other specified disorders of bone density and structure, thigh
1-M85.851	1-M85.85	1-Other specified disorders of bone density and structure, right thigh
1-M85.852	1-M85.85	1-Other specified disorders of bone density and structure, left thigh
1-M85.859	1-M85.85	1-Other specified disorders of bone density and structure, unspecified thigh
1-M85.86	1-M85.8	1-Other specified disorders of bone density and structure, lower leg
1-M85.861	1-M85.86	1-Other specified disorders of bone density and structure, right lower leg
1-M85.862	1-M85.86	1-Other specified disorders of bone density and structure, left lower leg
1-M85.869	1-M85.86	1-Other specified disorders of bone density and structure, unspecified lower leg
1-M85.87	1-M85.8	1-Other specified disorders of bone density and structure, ankle and foot
1-M85.871	1-M85.87	1-Other specified disorders of bone density and structure, right ankle and foot
1-M85.872	1-M85.87	1-Other specified disorders of bone density and structure, left ankle and foot
1-M85.879	1-M85.87	1-Other specified disorders of bone density and structure, unspecified ankle and foot
1-M85.88	1-M85.8	1-Other specified disorders of bone density and structure, other site
1-M85.89	1-M85.8	1-Other specified disorders of bone density and structure, multiple sites
1-M85.9	1-M85	1-Disorder of bone density and structure, unspecified
1-M86-M90	1-M00-M99	1-Other osteopathies
1-M86	1-M86-M90	1-Osteomyelitis
1-M86.0	1-M86	1-Acute hematogenous osteomyelitis
1-M86.00	1-M86.0	1-Acute hematogenous osteomyelitis, unspecified site
1-M86.01	1-M86.0	1-Acute hematogenous osteomyelitis, shoulder
1-M86.011	1-M86.01	1-Acute hematogenous osteomyelitis, right shoulder
1-M86.012	1-M86.01	1-Acute hematogenous osteomyelitis, left shoulder
1-M86.019	1-M86.01	1-Acute hematogenous osteomyelitis, unspecified shoulder
1-M86.02	1-M86.0	1-Acute hematogenous osteomyelitis, humerus
1-M86.021	1-M86.02	1-Acute hematogenous osteomyelitis, right humerus
1-M86.022	1-M86.02	1-Acute hematogenous osteomyelitis, left humerus
1-M86.029	1-M86.02	1-Acute hematogenous osteomyelitis, unspecified humerus
1-M86.03	1-M86.0	1-Acute hematogenous osteomyelitis, radius and ulna
1-M86.031	1-M86.03	1-Acute hematogenous osteomyelitis, right radius and ulna
1-M86.032	1-M86.03	1-Acute hematogenous osteomyelitis, left radius and ulna
1-M86.039	1-M86.03	1-Acute hematogenous osteomyelitis, unspecified radius and ulna
1-M86.04	1-M86.0	1-Acute hematogenous osteomyelitis, hand
1-M86.041	1-M86.04	1-Acute hematogenous osteomyelitis, right hand
1-M86.042	1-M86.04	1-Acute hematogenous osteomyelitis, left hand
1-M86.049	1-M86.04	1-Acute hematogenous osteomyelitis, unspecified hand
1-M86.05	1-M86.0	1-Acute hematogenous osteomyelitis, femur
1-M86.051	1-M86.05	1-Acute hematogenous osteomyelitis, right femur
1-M86.052	1-M86.05	1-Acute hematogenous osteomyelitis, left femur
1-M86.059	1-M86.05	1-Acute hematogenous osteomyelitis, unspecified femur
1-M86.06	1-M86.0	1-Acute hematogenous osteomyelitis, tibia and fibula
1-M86.061	1-M86.06	1-Acute hematogenous osteomyelitis, right tibia and fibula
1-M86.062	1-M86.06	1-Acute hematogenous osteomyelitis, left tibia and fibula
1-M86.069	1-M86.06	1-Acute hematogenous osteomyelitis, unspecified tibia and fibula
1-M86.07	1-M86.0	1-Acute hematogenous osteomyelitis, ankle and foot
1-M86.071	1-M86.07	1-Acute hematogenous osteomyelitis, right ankle and foot
1-M86.072	1-M86.07	1-Acute hematogenous osteomyelitis, left ankle and foot
1-M86.079	1-M86.07	1-Acute hematogenous osteomyelitis, unspecified ankle and foot
1-M86.08	1-M86.0	1-Acute hematogenous osteomyelitis, other sites
1-M86.09	1-M86.0	1-Acute hematogenous osteomyelitis, multiple sites
1-M86.1	1-M86	1-Other acute osteomyelitis
1-M86.10	1-M86.1	1-Other acute osteomyelitis, unspecified site
1-M86.11	1-M86.1	1-Other acute osteomyelitis, shoulder
1-M86.111	1-M86.11	1-Other acute osteomyelitis, right shoulder
1-M86.112	1-M86.11	1-Other acute osteomyelitis, left shoulder
1-M86.119	1-M86.11	1-Other acute osteomyelitis, unspecified shoulder
1-M86.12	1-M86.1	1-Other acute osteomyelitis, humerus
1-M86.121	1-M86.12	1-Other acute osteomyelitis, right humerus
1-M86.122	1-M86.12	1-Other acute osteomyelitis, left humerus
1-M86.129	1-M86.12	1-Other acute osteomyelitis, unspecified humerus
1-M86.13	1-M86.1	1-Other acute osteomyelitis, radius and ulna
1-M86.131	1-M86.13	1-Other acute osteomyelitis, right radius and ulna
1-M86.132	1-M86.13	1-Other acute osteomyelitis, left radius and ulna
1-M86.139	1-M86.13	1-Other acute osteomyelitis, unspecified radius and ulna
1-M86.14	1-M86.1	1-Other acute osteomyelitis, hand
1-M86.141	1-M86.14	1-Other acute osteomyelitis, right hand
1-M86.142	1-M86.14	1-Other acute osteomyelitis, left hand
1-M86.149	1-M86.14	1-Other acute osteomyelitis, unspecified hand
1-M86.15	1-M86.1	1-Other acute osteomyelitis, femur
1-M86.151	1-M86.15	1-Other acute osteomyelitis, right femur
1-M86.152	1-M86.15	1-Other acute osteomyelitis, left femur
1-M86.159	1-M86.15	1-Other acute osteomyelitis, unspecified femur
1-M86.16	1-M86.1	1-Other acute osteomyelitis, tibia and fibula
1-M86.161	1-M86.16	1-Other acute osteomyelitis, right tibia and fibula
1-M86.162	1-M86.16	1-Other acute osteomyelitis, left tibia and fibula
1-M86.169	1-M86.16	1-Other acute osteomyelitis, unspecified tibia and fibula
1-M86.17	1-M86.1	1-Other acute osteomyelitis, ankle and foot
1-M86.171	1-M86.17	1-Other acute osteomyelitis, right ankle and foot
1-M86.172	1-M86.17	1-Other acute osteomyelitis, left ankle and foot
1-M86.179	1-M86.17	1-Other acute osteomyelitis, unspecified ankle and foot
1-M86.18	1-M86.1	1-Other acute osteomyelitis, other site
1-M86.19	1-M86.1	1-Other acute osteomyelitis, multiple sites
1-M86.2	1-M86	1-Subacute osteomyelitis
1-M86.20	1-M86.2	1-Subacute osteomyelitis, unspecified site
1-M86.21	1-M86.2	1-Subacute osteomyelitis, shoulder
1-M86.211	1-M86.21	1-Subacute osteomyelitis, right shoulder
1-M86.212	1-M86.21	1-Subacute osteomyelitis, left shoulder
1-M86.219	1-M86.21	1-Subacute osteomyelitis, unspecified shoulder
1-M86.22	1-M86.2	1-Subacute osteomyelitis, humerus
1-M86.221	1-M86.22	1-Subacute osteomyelitis, right humerus
1-M86.222	1-M86.22	1-Subacute osteomyelitis, left humerus
1-M86.229	1-M86.22	1-Subacute osteomyelitis, unspecified humerus
1-M86.23	1-M86.2	1-Subacute osteomyelitis, radius and ulna
1-M86.231	1-M86.23	1-Subacute osteomyelitis, right radius and ulna
1-M86.232	1-M86.23	1-Subacute osteomyelitis, left radius and ulna
1-M86.239	1-M86.23	1-Subacute osteomyelitis, unspecified radius and ulna
1-M86.24	1-M86.2	1-Subacute osteomyelitis, hand
1-M86.241	1-M86.24	1-Subacute osteomyelitis, right hand
1-M86.242	1-M86.24	1-Subacute osteomyelitis, left hand
1-M86.249	1-M86.24	1-Subacute osteomyelitis, unspecified hand
1-M86.25	1-M86.2	1-Subacute osteomyelitis, femur
1-M86.251	1-M86.25	1-Subacute osteomyelitis, right femur
1-M86.252	1-M86.25	1-Subacute osteomyelitis, left femur
1-M86.259	1-M86.25	1-Subacute osteomyelitis, unspecified femur
1-M86.26	1-M86.2	1-Subacute osteomyelitis, tibia and fibula
1-M86.261	1-M86.26	1-Subacute osteomyelitis, right tibia and fibula
1-M86.262	1-M86.26	1-Subacute osteomyelitis, left tibia and fibula
1-M86.269	1-M86.26	1-Subacute osteomyelitis, unspecified tibia and fibula
1-M86.27	1-M86.2	1-Subacute osteomyelitis, ankle and foot
1-M86.271	1-M86.27	1-Subacute osteomyelitis, right ankle and foot
1-M86.272	1-M86.27	1-Subacute osteomyelitis, left ankle and foot
1-M86.279	1-M86.27	1-Subacute osteomyelitis, unspecified ankle and foot
1-M86.28	1-M86.2	1-Subacute osteomyelitis, other site
1-M86.29	1-M86.2	1-Subacute osteomyelitis, multiple sites
1-M86.3	1-M86	1-Chronic multifocal osteomyelitis
1-M86.30	1-M86.3	1-Chronic multifocal osteomyelitis, unspecified site
1-M86.31	1-M86.3	1-Chronic multifocal osteomyelitis, shoulder
1-M86.311	1-M86.31	1-Chronic multifocal osteomyelitis, right shoulder
1-M86.312	1-M86.31	1-Chronic multifocal osteomyelitis, left shoulder
1-M86.319	1-M86.31	1-Chronic multifocal osteomyelitis, unspecified shoulder
1-M86.32	1-M86.3	1-Chronic multifocal osteomyelitis, humerus
1-M86.321	1-M86.32	1-Chronic multifocal osteomyelitis, right humerus
1-M86.322	1-M86.32	1-Chronic multifocal osteomyelitis, left humerus
1-M86.329	1-M86.32	1-Chronic multifocal osteomyelitis, unspecified humerus
1-M86.33	1-M86.3	1-Chronic multifocal osteomyelitis, radius and ulna
1-M86.331	1-M86.33	1-Chronic multifocal osteomyelitis, right radius and ulna
1-M86.332	1-M86.33	1-Chronic multifocal osteomyelitis, left radius and ulna
1-M86.339	1-M86.33	1-Chronic multifocal osteomyelitis, unspecified radius and ulna
1-M86.34	1-M86.3	1-Chronic multifocal osteomyelitis, hand
1-M86.341	1-M86.34	1-Chronic multifocal osteomyelitis, right hand
1-M86.342	1-M86.34	1-Chronic multifocal osteomyelitis, left hand
1-M86.349	1-M86.34	1-Chronic multifocal osteomyelitis, unspecified hand
1-M86.35	1-M86.3	1-Chronic multifocal osteomyelitis, femur
1-M86.351	1-M86.35	1-Chronic multifocal osteomyelitis, right femur
1-M86.352	1-M86.35	1-Chronic multifocal osteomyelitis, left femur
1-M86.359	1-M86.35	1-Chronic multifocal osteomyelitis, unspecified femur
1-M86.36	1-M86.3	1-Chronic multifocal osteomyelitis, tibia and fibula
1-M86.361	1-M86.36	1-Chronic multifocal osteomyelitis, right tibia and fibula
1-M86.362	1-M86.36	1-Chronic multifocal osteomyelitis, left tibia and fibula
1-M86.369	1-M86.36	1-Chronic multifocal osteomyelitis, unspecified tibia and fibula
1-M86.37	1-M86.3	1-Chronic multifocal osteomyelitis, ankle and foot
1-M86.371	1-M86.37	1-Chronic multifocal osteomyelitis, right ankle and foot
1-M86.372	1-M86.37	1-Chronic multifocal osteomyelitis, left ankle and foot
1-M86.379	1-M86.37	1-Chronic multifocal osteomyelitis, unspecified ankle and foot
1-M86.38	1-M86.3	1-Chronic multifocal osteomyelitis, other site
1-M86.39	1-M86.3	1-Chronic multifocal osteomyelitis, multiple sites
1-M86.4	1-M86	1-Chronic osteomyelitis with draining sinus
1-M86.40	1-M86.4	1-Chronic osteomyelitis with draining sinus, unspecified site
1-M86.41	1-M86.4	1-Chronic osteomyelitis with draining sinus, shoulder
1-M86.411	1-M86.41	1-Chronic osteomyelitis with draining sinus, right shoulder
1-M86.412	1-M86.41	1-Chronic osteomyelitis with draining sinus, left shoulder
1-M86.419	1-M86.41	1-Chronic osteomyelitis with draining sinus, unspecified shoulder
1-M86.42	1-M86.4	1-Chronic osteomyelitis with draining sinus, humerus
1-M86.421	1-M86.42	1-Chronic osteomyelitis with draining sinus, right humerus
1-M86.422	1-M86.42	1-Chronic osteomyelitis with draining sinus, left humerus
1-M86.429	1-M86.42	1-Chronic osteomyelitis with draining sinus, unspecified humerus
1-M86.43	1-M86.4	1-Chronic osteomyelitis with draining sinus, radius and ulna
1-M86.431	1-M86.43	1-Chronic osteomyelitis with draining sinus, right radius and ulna
1-M86.432	1-M86.43	1-Chronic osteomyelitis with draining sinus, left radius and ulna
1-M86.439	1-M86.43	1-Chronic osteomyelitis with draining sinus, unspecified radius and ulna
1-M86.44	1-M86.4	1-Chronic osteomyelitis with draining sinus, hand
1-M86.441	1-M86.44	1-Chronic osteomyelitis with draining sinus, right hand
1-M86.442	1-M86.44	1-Chronic osteomyelitis with draining sinus, left hand
1-M86.449	1-M86.44	1-Chronic osteomyelitis with draining sinus, unspecified hand
1-M86.45	1-M86.4	1-Chronic osteomyelitis with draining sinus, femur
1-M86.451	1-M86.45	1-Chronic osteomyelitis with draining sinus, right femur
1-M86.452	1-M86.45	1-Chronic osteomyelitis with draining sinus, left femur
1-M86.459	1-M86.45	1-Chronic osteomyelitis with draining sinus, unspecified femur
1-M86.46	1-M86.4	1-Chronic osteomyelitis with draining sinus, tibia and fibula
1-M86.461	1-M86.46	1-Chronic osteomyelitis with draining sinus, right tibia and fibula
1-M86.462	1-M86.46	1-Chronic osteomyelitis with draining sinus, left tibia and fibula
1-M86.469	1-M86.46	1-Chronic osteomyelitis with draining sinus, unspecified tibia and fibula
1-M86.47	1-M86.4	1-Chronic osteomyelitis with draining sinus, ankle and foot
1-M86.471	1-M86.47	1-Chronic osteomyelitis with draining sinus, right ankle and foot
1-M86.472	1-M86.47	1-Chronic osteomyelitis with draining sinus, left ankle and foot
1-M86.479	1-M86.47	1-Chronic osteomyelitis with draining sinus, unspecified ankle and foot
1-M86.48	1-M86.4	1-Chronic osteomyelitis with draining sinus, other site
1-M86.49	1-M86.4	1-Chronic osteomyelitis with draining sinus, multiple sites
1-M86.5	1-M86	1-Other chronic hematogenous osteomyelitis
1-M86.50	1-M86.5	1-Other chronic hematogenous osteomyelitis, unspecified site
1-M86.51	1-M86.5	1-Other chronic hematogenous osteomyelitis, shoulder
1-M86.511	1-M86.51	1-Other chronic hematogenous osteomyelitis, right shoulder
1-M86.512	1-M86.51	1-Other chronic hematogenous osteomyelitis, left shoulder
1-M86.519	1-M86.51	1-Other chronic hematogenous osteomyelitis, unspecified shoulder
1-M86.52	1-M86.5	1-Other chronic hematogenous osteomyelitis, humerus
1-M86.521	1-M86.52	1-Other chronic hematogenous osteomyelitis, right humerus
1-M86.522	1-M86.52	1-Other chronic hematogenous osteomyelitis, left humerus
1-M86.529	1-M86.52	1-Other chronic hematogenous osteomyelitis, unspecified humerus
1-M86.53	1-M86.5	1-Other chronic hematogenous osteomyelitis, radius and ulna
1-M86.531	1-M86.53	1-Other chronic hematogenous osteomyelitis, right radius and ulna
1-M86.532	1-M86.53	1-Other chronic hematogenous osteomyelitis, left radius and ulna
1-M86.539	1-M86.53	1-Other chronic hematogenous osteomyelitis, unspecified radius and ulna
1-M86.54	1-M86.5	1-Other chronic hematogenous osteomyelitis, hand
1-M86.541	1-M86.54	1-Other chronic hematogenous osteomyelitis, right hand
1-M86.542	1-M86.54	1-Other chronic hematogenous osteomyelitis, left hand
1-M86.549	1-M86.54	1-Other chronic hematogenous osteomyelitis, unspecified hand
1-M86.55	1-M86.5	1-Other chronic hematogenous osteomyelitis, femur
1-M86.551	1-M86.55	1-Other chronic hematogenous osteomyelitis, right femur
1-M86.552	1-M86.55	1-Other chronic hematogenous osteomyelitis, left femur
1-M86.559	1-M86.55	1-Other chronic hematogenous osteomyelitis, unspecified femur
1-M86.56	1-M86.5	1-Other chronic hematogenous osteomyelitis, tibia and fibula
1-M86.561	1-M86.56	1-Other chronic hematogenous osteomyelitis, right tibia and fibula
1-M86.562	1-M86.56	1-Other chronic hematogenous osteomyelitis, left tibia and fibula
1-M86.569	1-M86.56	1-Other chronic hematogenous osteomyelitis, unspecified tibia and fibula
1-M86.57	1-M86.5	1-Other chronic hematogenous osteomyelitis, ankle and foot
1-M86.571	1-M86.57	1-Other chronic hematogenous osteomyelitis, right ankle and foot
1-M86.572	1-M86.57	1-Other chronic hematogenous osteomyelitis, left ankle and foot
1-M86.579	1-M86.57	1-Other chronic hematogenous osteomyelitis, unspecified ankle and foot
1-M86.58	1-M86.5	1-Other chronic hematogenous osteomyelitis, other site
1-M86.59	1-M86.5	1-Other chronic hematogenous osteomyelitis, multiple sites
1-M86.6	1-M86	1-Other chronic osteomyelitis
1-M86.60	1-M86.6	1-Other chronic osteomyelitis, unspecified site
1-M86.61	1-M86.6	1-Other chronic osteomyelitis, shoulder
1-M86.611	1-M86.61	1-Other chronic osteomyelitis, right shoulder
1-M86.612	1-M86.61	1-Other chronic osteomyelitis, left shoulder
1-M86.619	1-M86.61	1-Other chronic osteomyelitis, unspecified shoulder
1-M86.62	1-M86.6	1-Other chronic osteomyelitis, humerus
1-M86.621	1-M86.62	1-Other chronic osteomyelitis, right humerus
1-M86.622	1-M86.62	1-Other chronic osteomyelitis, left humerus
1-M86.629	1-M86.62	1-Other chronic osteomyelitis, unspecified humerus
1-M86.63	1-M86.6	1-Other chronic osteomyelitis, radius and ulna
1-M86.631	1-M86.63	1-Other chronic osteomyelitis, right radius and ulna
1-M86.632	1-M86.63	1-Other chronic osteomyelitis, left radius and ulna
1-M86.639	1-M86.63	1-Other chronic osteomyelitis, unspecified radius and ulna
1-M86.64	1-M86.6	1-Other chronic osteomyelitis, hand
1-M86.641	1-M86.64	1-Other chronic osteomyelitis, right hand
1-M86.642	1-M86.64	1-Other chronic osteomyelitis, left hand
1-M86.649	1-M86.64	1-Other chronic osteomyelitis, unspecified hand
1-M86.65	1-M86.6	1-Other chronic osteomyelitis, thigh
1-M86.651	1-M86.65	1-Other chronic osteomyelitis, right thigh
1-M86.652	1-M86.65	1-Other chronic osteomyelitis, left thigh
1-M86.659	1-M86.65	1-Other chronic osteomyelitis, unspecified thigh
1-M86.66	1-M86.6	1-Other chronic osteomyelitis, tibia and fibula
1-M86.661	1-M86.66	1-Other chronic osteomyelitis, right tibia and fibula
1-M86.662	1-M86.66	1-Other chronic osteomyelitis, left tibia and fibula
1-M86.669	1-M86.66	1-Other chronic osteomyelitis, unspecified tibia and fibula
1-M86.67	1-M86.6	1-Other chronic osteomyelitis, ankle and foot
1-M86.671	1-M86.67	1-Other chronic osteomyelitis, right ankle and foot
1-M86.672	1-M86.67	1-Other chronic osteomyelitis, left ankle and foot
1-M86.679	1-M86.67	1-Other chronic osteomyelitis, unspecified ankle and foot
1-M86.68	1-M86.6	1-Other chronic osteomyelitis, other site
1-M86.69	1-M86.6	1-Other chronic osteomyelitis, multiple sites
1-M86.8	1-M86	1-Other osteomyelitis
1-M86.8X	1-M86.8	1-Other osteomyelitis
1-M86.8X0	1-M86.8X	1-Other osteomyelitis, multiple sites
1-M86.8X1	1-M86.8X	1-Other osteomyelitis, shoulder
1-M86.8X2	1-M86.8X	1-Other osteomyelitis, upper arm
1-M86.8X3	1-M86.8X	1-Other osteomyelitis, forearm
1-M86.8X4	1-M86.8X	1-Other osteomyelitis, hand
1-M86.8X5	1-M86.8X	1-Other osteomyelitis, thigh
1-M86.8X6	1-M86.8X	1-Other osteomyelitis, lower leg
1-M86.8X7	1-M86.8X	1-Other osteomyelitis, ankle and foot
1-M86.8X8	1-M86.8X	1-Other osteomyelitis, other site
1-M86.8X9	1-M86.8X	1-Other osteomyelitis, unspecified sites
1-M86.9	1-M86	1-Osteomyelitis, unspecified
1-M87	1-M86-M90	1-Osteonecrosis
1-M87.0	1-M87	1-Idiopathic aseptic necrosis of bone
1-M87.00	1-M87.0	1-Idiopathic aseptic necrosis of unspecified bone
1-M87.01	1-M87.0	1-Idiopathic aseptic necrosis of shoulder
1-M87.011	1-M87.01	1-Idiopathic aseptic necrosis of right shoulder
1-M87.012	1-M87.01	1-Idiopathic aseptic necrosis of left shoulder
1-M87.019	1-M87.01	1-Idiopathic aseptic necrosis of unspecified shoulder
1-M87.02	1-M87.0	1-Idiopathic aseptic necrosis of humerus
1-M87.021	1-M87.02	1-Idiopathic aseptic necrosis of right humerus
1-M87.022	1-M87.02	1-Idiopathic aseptic necrosis of left humerus
1-M87.029	1-M87.02	1-Idiopathic aseptic necrosis of unspecified humerus
1-M87.03	1-M87.0	1-Idiopathic aseptic necrosis of radius, ulna and carpus
1-M87.031	1-M87.03	1-Idiopathic aseptic necrosis of right radius
1-M87.032	1-M87.03	1-Idiopathic aseptic necrosis of left radius
1-M87.033	1-M87.03	1-Idiopathic aseptic necrosis of unspecified radius
1-M87.034	1-M87.03	1-Idiopathic aseptic necrosis of right ulna
1-M87.035	1-M87.03	1-Idiopathic aseptic necrosis of left ulna
1-M87.036	1-M87.03	1-Idiopathic aseptic necrosis of unspecified ulna
1-M87.037	1-M87.03	1-Idiopathic aseptic necrosis of right carpus
1-M87.038	1-M87.03	1-Idiopathic aseptic necrosis of left carpus
1-M87.039	1-M87.03	1-Idiopathic aseptic necrosis of unspecified carpus
1-M87.04	1-M87.0	1-Idiopathic aseptic necrosis of hand and fingers
1-M87.041	1-M87.04	1-Idiopathic aseptic necrosis of right hand
1-M87.042	1-M87.04	1-Idiopathic aseptic necrosis of left hand
1-M87.043	1-M87.04	1-Idiopathic aseptic necrosis of unspecified hand
1-M87.044	1-M87.04	1-Idiopathic aseptic necrosis of right finger(s)
1-M87.045	1-M87.04	1-Idiopathic aseptic necrosis of left finger(s)
1-M87.046	1-M87.04	1-Idiopathic aseptic necrosis of unspecified finger(s)
1-M87.05	1-M87.0	1-Idiopathic aseptic necrosis of pelvis and femur
1-M87.050	1-M87.05	1-Idiopathic aseptic necrosis of pelvis
1-M87.051	1-M87.05	1-Idiopathic aseptic necrosis of right femur
1-M87.052	1-M87.05	1-Idiopathic aseptic necrosis of left femur
1-M87.059	1-M87.05	1-Idiopathic aseptic necrosis of unspecified femur
1-M87.06	1-M87.0	1-Idiopathic aseptic necrosis of tibia and fibula
1-M87.061	1-M87.06	1-Idiopathic aseptic necrosis of right tibia
1-M87.062	1-M87.06	1-Idiopathic aseptic necrosis of left tibia
1-M87.063	1-M87.06	1-Idiopathic aseptic necrosis of unspecified tibia
1-M87.064	1-M87.06	1-Idiopathic aseptic necrosis of right fibula
1-M87.065	1-M87.06	1-Idiopathic aseptic necrosis of left fibula
1-M87.066	1-M87.06	1-Idiopathic aseptic necrosis of unspecified fibula
1-M87.07	1-M87.0	1-Idiopathic aseptic necrosis of ankle, foot and toes
1-M87.071	1-M87.07	1-Idiopathic aseptic necrosis of right ankle
1-M87.072	1-M87.07	1-Idiopathic aseptic necrosis of left ankle
1-M87.073	1-M87.07	1-Idiopathic aseptic necrosis of unspecified ankle
1-M87.074	1-M87.07	1-Idiopathic aseptic necrosis of right foot
1-M87.075	1-M87.07	1-Idiopathic aseptic necrosis of left foot
1-M87.076	1-M87.07	1-Idiopathic aseptic necrosis of unspecified foot
1-M87.077	1-M87.07	1-Idiopathic aseptic necrosis of right toe(s)
1-M87.078	1-M87.07	1-Idiopathic aseptic necrosis of left toe(s)
1-M87.079	1-M87.07	1-Idiopathic aseptic necrosis of unspecified toe(s)
1-M87.08	1-M87.0	1-Idiopathic aseptic necrosis of bone, other site
1-M87.09	1-M87.0	1-Idiopathic aseptic necrosis of bone, multiple sites
1-M87.1	1-M87	1-Osteonecrosis due to drugs
1-M87.10	1-M87.1	1-Osteonecrosis due to drugs, unspecified bone
1-M87.11	1-M87.1	1-Osteonecrosis due to drugs, shoulder
1-M87.111	1-M87.11	1-Osteonecrosis due to drugs, right shoulder
1-M87.112	1-M87.11	1-Osteonecrosis due to drugs, left shoulder
1-M87.119	1-M87.11	1-Osteonecrosis due to drugs, unspecified shoulder
1-M87.12	1-M87.1	1-Osteonecrosis due to drugs, humerus
1-M87.121	1-M87.12	1-Osteonecrosis due to drugs, right humerus
1-M87.122	1-M87.12	1-Osteonecrosis due to drugs, left humerus
1-M87.129	1-M87.12	1-Osteonecrosis due to drugs, unspecified humerus
1-M87.13	1-M87.1	1-Osteonecrosis due to drugs of radius, ulna and carpus
1-M87.131	1-M87.13	1-Osteonecrosis due to drugs of right radius
1-M87.132	1-M87.13	1-Osteonecrosis due to drugs of left radius
1-M87.133	1-M87.13	1-Osteonecrosis due to drugs of unspecified radius
1-M87.134	1-M87.13	1-Osteonecrosis due to drugs of right ulna
1-M87.135	1-M87.13	1-Osteonecrosis due to drugs of left ulna
1-M87.136	1-M87.13	1-Osteonecrosis due to drugs of unspecified ulna
1-M87.137	1-M87.13	1-Osteonecrosis due to drugs of right carpus
1-M87.138	1-M87.13	1-Osteonecrosis due to drugs of left carpus
1-M87.139	1-M87.13	1-Osteonecrosis due to drugs of unspecified carpus
1-M87.14	1-M87.1	1-Osteonecrosis due to drugs, hand and fingers
1-M87.141	1-M87.14	1-Osteonecrosis due to drugs, right hand
1-M87.142	1-M87.14	1-Osteonecrosis due to drugs, left hand
1-M87.143	1-M87.14	1-Osteonecrosis due to drugs, unspecified hand
1-M87.144	1-M87.14	1-Osteonecrosis due to drugs, right finger(s)
1-M87.145	1-M87.14	1-Osteonecrosis due to drugs, left finger(s)
1-M87.146	1-M87.14	1-Osteonecrosis due to drugs, unspecified finger(s)
1-M87.15	1-M87.1	1-Osteonecrosis due to drugs, pelvis and femur
1-M87.150	1-M87.15	1-Osteonecrosis due to drugs, pelvis
1-M87.151	1-M87.15	1-Osteonecrosis due to drugs, right femur
1-M87.152	1-M87.15	1-Osteonecrosis due to drugs, left femur
1-M87.159	1-M87.15	1-Osteonecrosis due to drugs, unspecified femur
1-M87.16	1-M87.1	1-Osteonecrosis due to drugs, tibia and fibula
1-M87.161	1-M87.16	1-Osteonecrosis due to drugs, right tibia
1-M87.162	1-M87.16	1-Osteonecrosis due to drugs, left tibia
1-M87.163	1-M87.16	1-Osteonecrosis due to drugs, unspecified tibia
1-M87.164	1-M87.16	1-Osteonecrosis due to drugs, right fibula
1-M87.165	1-M87.16	1-Osteonecrosis due to drugs, left fibula
1-M87.166	1-M87.16	1-Osteonecrosis due to drugs, unspecified fibula
1-M87.17	1-M87.1	1-Osteonecrosis due to drugs, ankle, foot and toes
1-M87.171	1-M87.17	1-Osteonecrosis due to drugs, right ankle
1-M87.172	1-M87.17	1-Osteonecrosis due to drugs, left ankle
1-M87.173	1-M87.17	1-Osteonecrosis due to drugs, unspecified ankle
1-M87.174	1-M87.17	1-Osteonecrosis due to drugs, right foot
1-M87.175	1-M87.17	1-Osteonecrosis due to drugs, left foot
1-M87.176	1-M87.17	1-Osteonecrosis due to drugs, unspecified foot
1-M87.177	1-M87.17	1-Osteonecrosis due to drugs, right toe(s)
1-M87.178	1-M87.17	1-Osteonecrosis due to drugs, left toe(s)
1-M87.179	1-M87.17	1-Osteonecrosis due to drugs, unspecified toe(s)
1-M87.18	1-M87.1	1-Osteonecrosis due to drugs, other site
1-M87.180	1-M87.18	1-Osteonecrosis due to drugs, jaw
1-M87.188	1-M87.18	1-Osteonecrosis due to drugs, other site
1-M87.19	1-M87.1	1-Osteonecrosis due to drugs, multiple sites
1-M87.2	1-M87	1-Osteonecrosis due to previous trauma
1-M87.20	1-M87.2	1-Osteonecrosis due to previous trauma, unspecified bone
1-M87.21	1-M87.2	1-Osteonecrosis due to previous trauma, shoulder
1-M87.211	1-M87.21	1-Osteonecrosis due to previous trauma, right shoulder
1-M87.212	1-M87.21	1-Osteonecrosis due to previous trauma, left shoulder
1-M87.219	1-M87.21	1-Osteonecrosis due to previous trauma, unspecified shoulder
1-M87.22	1-M87.2	1-Osteonecrosis due to previous trauma, humerus
1-M87.221	1-M87.22	1-Osteonecrosis due to previous trauma, right humerus
1-M87.222	1-M87.22	1-Osteonecrosis due to previous trauma, left humerus
1-M87.229	1-M87.22	1-Osteonecrosis due to previous trauma, unspecified humerus
1-M87.23	1-M87.2	1-Osteonecrosis due to previous trauma of radius, ulna and carpus
1-M87.231	1-M87.23	1-Osteonecrosis due to previous trauma of right radius
1-M87.232	1-M87.23	1-Osteonecrosis due to previous trauma of left radius
1-M87.233	1-M87.23	1-Osteonecrosis due to previous trauma of unspecified radius
1-M87.234	1-M87.23	1-Osteonecrosis due to previous trauma of right ulna
1-M87.235	1-M87.23	1-Osteonecrosis due to previous trauma of left ulna
1-M87.236	1-M87.23	1-Osteonecrosis due to previous trauma of unspecified ulna
1-M87.237	1-M87.23	1-Osteonecrosis due to previous trauma of right carpus
1-M87.238	1-M87.23	1-Osteonecrosis due to previous trauma of left carpus
1-M87.239	1-M87.23	1-Osteonecrosis due to previous trauma of unspecified carpus
1-M87.24	1-M87.2	1-Osteonecrosis due to previous trauma, hand and fingers
1-M87.241	1-M87.24	1-Osteonecrosis due to previous trauma, right hand
1-M87.242	1-M87.24	1-Osteonecrosis due to previous trauma, left hand
1-M87.243	1-M87.24	1-Osteonecrosis due to previous trauma, unspecified hand
1-M87.244	1-M87.24	1-Osteonecrosis due to previous trauma, right finger(s)
1-M87.245	1-M87.24	1-Osteonecrosis due to previous trauma, left finger(s)
1-M87.246	1-M87.24	1-Osteonecrosis due to previous trauma, unspecified finger(s)
1-M87.25	1-M87.2	1-Osteonecrosis due to previous trauma, pelvis and femur
1-M87.250	1-M87.25	1-Osteonecrosis due to previous trauma, pelvis
1-M87.251	1-M87.25	1-Osteonecrosis due to previous trauma, right femur
1-M87.252	1-M87.25	1-Osteonecrosis due to previous trauma, left femur
1-M87.256	1-M87.25	1-Osteonecrosis due to previous trauma, unspecified femur
1-M87.26	1-M87.2	1-Osteonecrosis due to previous trauma, tibia and fibula
1-M87.261	1-M87.26	1-Osteonecrosis due to previous trauma, right tibia
1-M87.262	1-M87.26	1-Osteonecrosis due to previous trauma, left tibia
1-M87.263	1-M87.26	1-Osteonecrosis due to previous trauma, unspecified tibia
1-M87.264	1-M87.26	1-Osteonecrosis due to previous trauma, right fibula
1-M87.265	1-M87.26	1-Osteonecrosis due to previous trauma, left fibula
1-M87.266	1-M87.26	1-Osteonecrosis due to previous trauma, unspecified fibula
1-M87.27	1-M87.2	1-Osteonecrosis due to previous trauma, ankle, foot and toes
1-M87.271	1-M87.27	1-Osteonecrosis due to previous trauma, right ankle
1-M87.272	1-M87.27	1-Osteonecrosis due to previous trauma, left ankle
1-M87.273	1-M87.27	1-Osteonecrosis due to previous trauma, unspecified ankle
1-M87.274	1-M87.27	1-Osteonecrosis due to previous trauma, right foot
1-M87.275	1-M87.27	1-Osteonecrosis due to previous trauma, left foot
1-M87.276	1-M87.27	1-Osteonecrosis due to previous trauma, unspecified foot
1-M87.277	1-M87.27	1-Osteonecrosis due to previous trauma, right toe(s)
1-M87.278	1-M87.27	1-Osteonecrosis due to previous trauma, left toe(s)
1-M87.279	1-M87.27	1-Osteonecrosis due to previous trauma, unspecified toe(s)
1-M87.28	1-M87.2	1-Osteonecrosis due to previous trauma, other site
1-M87.29	1-M87.2	1-Osteonecrosis due to previous trauma, multiple sites
1-M87.3	1-M87	1-Other secondary osteonecrosis
1-M87.30	1-M87.3	1-Other secondary osteonecrosis, unspecified bone
1-M87.31	1-M87.3	1-Other secondary osteonecrosis, shoulder
1-M87.311	1-M87.31	1-Other secondary osteonecrosis, right shoulder
1-M87.312	1-M87.31	1-Other secondary osteonecrosis, left shoulder
1-M87.319	1-M87.31	1-Other secondary osteonecrosis, unspecified shoulder
1-M87.32	1-M87.3	1-Other secondary osteonecrosis, humerus
1-M87.321	1-M87.32	1-Other secondary osteonecrosis, right humerus
1-M87.322	1-M87.32	1-Other secondary osteonecrosis, left humerus
1-M87.329	1-M87.32	1-Other secondary osteonecrosis, unspecified humerus
1-M87.33	1-M87.3	1-Other secondary osteonecrosis of radius, ulna and carpus
1-M87.331	1-M87.33	1-Other secondary osteonecrosis of right radius
1-M87.332	1-M87.33	1-Other secondary osteonecrosis of left radius
1-M87.333	1-M87.33	1-Other secondary osteonecrosis of unspecified radius
1-M87.334	1-M87.33	1-Other secondary osteonecrosis of right ulna
1-M87.335	1-M87.33	1-Other secondary osteonecrosis of left ulna
1-M87.336	1-M87.33	1-Other secondary osteonecrosis of unspecified ulna
1-M87.337	1-M87.33	1-Other secondary osteonecrosis of right carpus
1-M87.338	1-M87.33	1-Other secondary osteonecrosis of left carpus
1-M87.339	1-M87.33	1-Other secondary osteonecrosis of unspecified carpus
1-M87.34	1-M87.3	1-Other secondary osteonecrosis, hand and fingers
1-M87.341	1-M87.34	1-Other secondary osteonecrosis, right hand
1-M87.342	1-M87.34	1-Other secondary osteonecrosis, left hand
1-M87.343	1-M87.34	1-Other secondary osteonecrosis, unspecified hand
1-M87.344	1-M87.34	1-Other secondary osteonecrosis, right finger(s)
1-M87.345	1-M87.34	1-Other secondary osteonecrosis, left finger(s)
1-M87.346	1-M87.34	1-Other secondary osteonecrosis, unspecified finger(s)
1-M87.35	1-M87.3	1-Other secondary osteonecrosis, pelvis and femur
1-M87.350	1-M87.35	1-Other secondary osteonecrosis, pelvis
1-M87.351	1-M87.35	1-Other secondary osteonecrosis, right femur
1-M87.352	1-M87.35	1-Other secondary osteonecrosis, left femur
1-M87.353	1-M87.35	1-Other secondary osteonecrosis, unspecified femur
1-M87.36	1-M87.3	1-Other secondary osteonecrosis, tibia and fibula
1-M87.361	1-M87.36	1-Other secondary osteonecrosis, right tibia
1-M87.362	1-M87.36	1-Other secondary osteonecrosis, left tibia
1-M87.363	1-M87.36	1-Other secondary osteonecrosis, unspecified tibia
1-M87.364	1-M87.36	1-Other secondary osteonecrosis, right fibula
1-M87.365	1-M87.36	1-Other secondary osteonecrosis, left fibula
1-M87.366	1-M87.36	1-Other secondary osteonecrosis, unspecified fibula
1-M87.37	1-M87.3	1-Other secondary osteonecrosis, ankle and foot
1-M87.371	1-M87.37	1-Other secondary osteonecrosis, right ankle
1-M87.372	1-M87.37	1-Other secondary osteonecrosis, left ankle
1-M87.373	1-M87.37	1-Other secondary osteonecrosis, unspecified ankle
1-M87.374	1-M87.37	1-Other secondary osteonecrosis, right foot
1-M87.375	1-M87.37	1-Other secondary osteonecrosis, left foot
1-M87.376	1-M87.37	1-Other secondary osteonecrosis, unspecified foot
1-M87.377	1-M87.37	1-Other secondary osteonecrosis, right toe(s)
1-M87.378	1-M87.37	1-Other secondary osteonecrosis, left toe(s)
1-M87.379	1-M87.37	1-Other secondary osteonecrosis, unspecified toe(s)
1-M87.38	1-M87.3	1-Other secondary osteonecrosis, other site
1-M87.39	1-M87.3	1-Other secondary osteonecrosis, multiple sites
1-M87.8	1-M87	1-Other osteonecrosis
1-M87.80	1-M87.8	1-Other osteonecrosis, unspecified bone
1-M87.81	1-M87.8	1-Other osteonecrosis, shoulder
1-M87.811	1-M87.81	1-Other osteonecrosis, right shoulder
1-M87.812	1-M87.81	1-Other osteonecrosis, left shoulder
1-M87.819	1-M87.81	1-Other osteonecrosis, unspecified shoulder
1-M87.82	1-M87.8	1-Other osteonecrosis, humerus
1-M87.821	1-M87.82	1-Other osteonecrosis, right humerus
1-M87.822	1-M87.82	1-Other osteonecrosis, left humerus
1-M87.829	1-M87.82	1-Other osteonecrosis, unspecified humerus
1-M87.83	1-M87.8	1-Other osteonecrosis of radius, ulna and carpus
1-M87.831	1-M87.83	1-Other osteonecrosis of right radius
1-M87.832	1-M87.83	1-Other osteonecrosis of left radius
1-M87.833	1-M87.83	1-Other osteonecrosis of unspecified radius
1-M87.834	1-M87.83	1-Other osteonecrosis of right ulna
1-M87.835	1-M87.83	1-Other osteonecrosis of left ulna
1-M87.836	1-M87.83	1-Other osteonecrosis of unspecified ulna
1-M87.837	1-M87.83	1-Other osteonecrosis of right carpus
1-M87.838	1-M87.83	1-Other osteonecrosis of left carpus
1-M87.839	1-M87.83	1-Other osteonecrosis of unspecified carpus
1-M87.84	1-M87.8	1-Other osteonecrosis, hand and fingers
1-M87.841	1-M87.84	1-Other osteonecrosis, right hand
1-M87.842	1-M87.84	1-Other osteonecrosis, left hand
1-M87.843	1-M87.84	1-Other osteonecrosis, unspecified hand
1-M87.844	1-M87.84	1-Other osteonecrosis, right finger(s)
1-M87.845	1-M87.84	1-Other osteonecrosis, left finger(s)
1-M87.849	1-M87.84	1-Other osteonecrosis, unspecified finger(s)
1-M87.85	1-M87.8	1-Other osteonecrosis, pelvis and femur
1-M87.850	1-M87.85	1-Other osteonecrosis, pelvis
1-M87.851	1-M87.85	1-Other osteonecrosis, right femur
1-M87.852	1-M87.85	1-Other osteonecrosis, left femur
1-M87.859	1-M87.85	1-Other osteonecrosis, unspecified femur
1-M87.86	1-M87.8	1-Other osteonecrosis, tibia and fibula
1-M87.861	1-M87.86	1-Other osteonecrosis, right tibia
1-M87.862	1-M87.86	1-Other osteonecrosis, left tibia
1-M87.863	1-M87.86	1-Other osteonecrosis, unspecified tibia
1-M87.864	1-M87.86	1-Other osteonecrosis, right fibula
1-M87.865	1-M87.86	1-Other osteonecrosis, left fibula
1-M87.869	1-M87.86	1-Other osteonecrosis, unspecified fibula
1-M87.87	1-M87.8	1-Other osteonecrosis, ankle, foot and toes
1-M87.871	1-M87.87	1-Other osteonecrosis, right ankle
1-M87.872	1-M87.87	1-Other osteonecrosis, left ankle
1-M87.873	1-M87.87	1-Other osteonecrosis, unspecified ankle
1-M87.874	1-M87.87	1-Other osteonecrosis, right foot
1-M87.875	1-M87.87	1-Other osteonecrosis, left foot
1-M87.876	1-M87.87	1-Other osteonecrosis, unspecified foot
1-M87.877	1-M87.87	1-Other osteonecrosis, right toe(s)
1-M87.878	1-M87.87	1-Other osteonecrosis, left toe(s)
1-M87.879	1-M87.87	1-Other osteonecrosis, unspecified toe(s)
1-M87.88	1-M87.8	1-Other osteonecrosis, other site
1-M87.89	1-M87.8	1-Other osteonecrosis, multiple sites
1-M87.9	1-M87	1-Osteonecrosis, unspecified
1-M88	1-M86-M90	1-Osteitis deformans [Paget's disease of bone]
1-M88.0	1-M88	1-Osteitis deformans of skull
1-M88.1	1-M88	1-Osteitis deformans of vertebrae
1-M88.8	1-M88	1-Osteitis deformans of other bones
1-M88.81	1-M88.8	1-Osteitis deformans of shoulder
1-M88.811	1-M88.81	1-Osteitis deformans of right shoulder
1-M88.812	1-M88.81	1-Osteitis deformans of left shoulder
1-M88.819	1-M88.81	1-Osteitis deformans of unspecified shoulder
1-M88.82	1-M88.8	1-Osteitis deformans of upper arm
1-M88.821	1-M88.82	1-Osteitis deformans of right upper arm
1-M88.822	1-M88.82	1-Osteitis deformans of left upper arm
1-M88.829	1-M88.82	1-Osteitis deformans of unspecified upper arm
1-M88.83	1-M88.8	1-Osteitis deformans of forearm
1-M88.831	1-M88.83	1-Osteitis deformans of right forearm
1-M88.832	1-M88.83	1-Osteitis deformans of left forearm
1-M88.839	1-M88.83	1-Osteitis deformans of unspecified forearm
1-M88.84	1-M88.8	1-Osteitis deformans of hand
1-M88.841	1-M88.84	1-Osteitis deformans of right hand
1-M88.842	1-M88.84	1-Osteitis deformans of left hand
1-M88.849	1-M88.84	1-Osteitis deformans of unspecified hand
1-M88.85	1-M88.8	1-Osteitis deformans of thigh
1-M88.851	1-M88.85	1-Osteitis deformans of right thigh
1-M88.852	1-M88.85	1-Osteitis deformans of left thigh
1-M88.859	1-M88.85	1-Osteitis deformans of unspecified thigh
1-M88.86	1-M88.8	1-Osteitis deformans of lower leg
1-M88.861	1-M88.86	1-Osteitis deformans of right lower leg
1-M88.862	1-M88.86	1-Osteitis deformans of left lower leg
1-M88.869	1-M88.86	1-Osteitis deformans of unspecified lower leg
1-M88.87	1-M88.8	1-Osteitis deformans of ankle and foot
1-M88.871	1-M88.87	1-Osteitis deformans of right ankle and foot
1-M88.872	1-M88.87	1-Osteitis deformans of left ankle and foot
1-M88.879	1-M88.87	1-Osteitis deformans of unspecified ankle and foot
1-M88.88	1-M88.8	1-Osteitis deformans of other bones
1-M88.89	1-M88.8	1-Osteitis deformans of multiple sites
1-M88.9	1-M88	1-Osteitis deformans of unspecified bone
1-M89	1-M86-M90	1-Other disorders of bone
1-M89.0	1-M89	1-Algoneurodystrophy
1-M89.00	1-M89.0	1-Algoneurodystrophy, unspecified site
1-M89.01	1-M89.0	1-Algoneurodystrophy, shoulder
1-M89.011	1-M89.01	1-Algoneurodystrophy, right shoulder
1-M89.012	1-M89.01	1-Algoneurodystrophy, left shoulder
1-M89.019	1-M89.01	1-Algoneurodystrophy, unspecified shoulder
1-M89.02	1-M89.0	1-Algoneurodystrophy, upper arm
1-M89.021	1-M89.02	1-Algoneurodystrophy, right upper arm
1-M89.022	1-M89.02	1-Algoneurodystrophy, left upper arm
1-M89.029	1-M89.02	1-Algoneurodystrophy, unspecified upper arm
1-M89.03	1-M89.0	1-Algoneurodystrophy, forearm
1-M89.031	1-M89.03	1-Algoneurodystrophy, right forearm
1-M89.032	1-M89.03	1-Algoneurodystrophy, left forearm
1-M89.039	1-M89.03	1-Algoneurodystrophy, unspecified forearm
1-M89.04	1-M89.0	1-Algoneurodystrophy, hand
1-M89.041	1-M89.04	1-Algoneurodystrophy, right hand
1-M89.042	1-M89.04	1-Algoneurodystrophy, left hand
1-M89.049	1-M89.04	1-Algoneurodystrophy, unspecified hand
1-M89.05	1-M89.0	1-Algoneurodystrophy, thigh
1-M89.051	1-M89.05	1-Algoneurodystrophy, right thigh
1-M89.052	1-M89.05	1-Algoneurodystrophy, left thigh
1-M89.059	1-M89.05	1-Algoneurodystrophy, unspecified thigh
1-M89.06	1-M89.0	1-Algoneurodystrophy, lower leg
1-M89.061	1-M89.06	1-Algoneurodystrophy, right lower leg
1-M89.062	1-M89.06	1-Algoneurodystrophy, left lower leg
1-M89.069	1-M89.06	1-Algoneurodystrophy, unspecified lower leg
1-M89.07	1-M89.0	1-Algoneurodystrophy, ankle and foot
1-M89.071	1-M89.07	1-Algoneurodystrophy, right ankle and foot
1-M89.072	1-M89.07	1-Algoneurodystrophy, left ankle and foot
1-M89.079	1-M89.07	1-Algoneurodystrophy, unspecified ankle and foot
1-M89.08	1-M89.0	1-Algoneurodystrophy, other site
1-M89.09	1-M89.0	1-Algoneurodystrophy, multiple sites
1-M89.1	1-M89	1-Physeal arrest
1-M89.12	1-M89.1	1-Physeal arrest, humerus
1-M89.121	1-M89.12	1-Complete physeal arrest, right proximal humerus
1-M89.122	1-M89.12	1-Complete physeal arrest, left proximal humerus
1-M89.123	1-M89.12	1-Partial physeal arrest, right proximal humerus
1-M89.124	1-M89.12	1-Partial physeal arrest, left proximal humerus
1-M89.125	1-M89.12	1-Complete physeal arrest, right distal humerus
1-M89.126	1-M89.12	1-Complete physeal arrest, left distal humerus
1-M89.127	1-M89.12	1-Partial physeal arrest, right distal humerus
1-M89.128	1-M89.12	1-Partial physeal arrest, left distal humerus
1-M89.129	1-M89.12	1-Physeal arrest, humerus, unspecified
1-M89.13	1-M89.1	1-Physeal arrest, forearm
1-M89.131	1-M89.13	1-Complete physeal arrest, right distal radius
1-M89.132	1-M89.13	1-Complete physeal arrest, left distal radius
1-M89.133	1-M89.13	1-Partial physeal arrest, right distal radius
1-M89.134	1-M89.13	1-Partial physeal arrest, left distal radius
1-M89.138	1-M89.13	1-Other physeal arrest of forearm
1-M89.139	1-M89.13	1-Physeal arrest, forearm, unspecified
1-M89.15	1-M89.1	1-Physeal arrest, femur
1-M89.151	1-M89.15	1-Complete physeal arrest, right proximal femur
1-M89.152	1-M89.15	1-Complete physeal arrest, left proximal femur
1-M89.153	1-M89.15	1-Partial physeal arrest, right proximal femur
1-M89.154	1-M89.15	1-Partial physeal arrest, left proximal femur
1-M89.155	1-M89.15	1-Complete physeal arrest, right distal femur
1-M89.156	1-M89.15	1-Complete physeal arrest, left distal femur
1-M89.157	1-M89.15	1-Partial physeal arrest, right distal femur
1-M89.158	1-M89.15	1-Partial physeal arrest, left distal femur
1-M89.159	1-M89.15	1-Physeal arrest, femur, unspecified
1-M89.16	1-M89.1	1-Physeal arrest, lower leg
1-M89.160	1-M89.16	1-Complete physeal arrest, right proximal tibia
1-M89.161	1-M89.16	1-Complete physeal arrest, left proximal tibia
1-M89.162	1-M89.16	1-Partial physeal arrest, right proximal tibia
1-M89.163	1-M89.16	1-Partial physeal arrest, left proximal tibia
1-M89.164	1-M89.16	1-Complete physeal arrest, right distal tibia
1-M89.165	1-M89.16	1-Complete physeal arrest, left distal tibia
1-M89.166	1-M89.16	1-Partial physeal arrest, right distal tibia
1-M89.167	1-M89.16	1-Partial physeal arrest, left distal tibia
1-M89.168	1-M89.16	1-Other physeal arrest of lower leg
1-M89.169	1-M89.16	1-Physeal arrest, lower leg, unspecified
1-M89.18	1-M89.1	1-Physeal arrest, other site
1-M89.2	1-M89	1-Other disorders of bone development and growth
1-M89.20	1-M89.2	1-Other disorders of bone development and growth, unspecified site
1-M89.21	1-M89.2	1-Other disorders of bone development and growth, shoulder
1-M89.211	1-M89.21	1-Other disorders of bone development and growth, right shoulder
1-M89.212	1-M89.21	1-Other disorders of bone development and growth, left shoulder
1-M89.219	1-M89.21	1-Other disorders of bone development and growth, unspecified shoulder
1-M89.22	1-M89.2	1-Other disorders of bone development and growth, humerus
1-M89.221	1-M89.22	1-Other disorders of bone development and growth, right humerus
1-M89.222	1-M89.22	1-Other disorders of bone development and growth, left humerus
1-M89.229	1-M89.22	1-Other disorders of bone development and growth, unspecified humerus
1-M89.23	1-M89.2	1-Other disorders of bone development and growth, ulna and radius
1-M89.231	1-M89.23	1-Other disorders of bone development and growth, right ulna
1-M89.232	1-M89.23	1-Other disorders of bone development and growth, left ulna
1-M89.233	1-M89.23	1-Other disorders of bone development and growth, right radius
1-M89.234	1-M89.23	1-Other disorders of bone development and growth, left radius
1-M89.239	1-M89.23	1-Other disorders of bone development and growth, unspecified ulna and radius
1-M89.24	1-M89.2	1-Other disorders of bone development and growth, hand
1-M89.241	1-M89.24	1-Other disorders of bone development and growth, right hand
1-M89.242	1-M89.24	1-Other disorders of bone development and growth, left hand
1-M89.249	1-M89.24	1-Other disorders of bone development and growth, unspecified hand
1-M89.25	1-M89.2	1-Other disorders of bone development and growth, femur
1-M89.251	1-M89.25	1-Other disorders of bone development and growth, right femur
1-M89.252	1-M89.25	1-Other disorders of bone development and growth, left femur
1-M89.259	1-M89.25	1-Other disorders of bone development and growth, unspecified femur
1-M89.26	1-M89.2	1-Other disorders of bone development and growth, tibia and fibula
1-M89.261	1-M89.26	1-Other disorders of bone development and growth, right tibia
1-M89.262	1-M89.26	1-Other disorders of bone development and growth, left tibia
1-M89.263	1-M89.26	1-Other disorders of bone development and growth, right fibula
1-M89.264	1-M89.26	1-Other disorders of bone development and growth, left fibula
1-M89.269	1-M89.26	1-Other disorders of bone development and growth, unspecified lower leg
1-M89.27	1-M89.2	1-Other disorders of bone development and growth, ankle and foot
1-M89.271	1-M89.27	1-Other disorders of bone development and growth, right ankle and foot
1-M89.272	1-M89.27	1-Other disorders of bone development and growth, left ankle and foot
1-M89.279	1-M89.27	1-Other disorders of bone development and growth, unspecified ankle and foot
1-M89.28	1-M89.2	1-Other disorders of bone development and growth, other site
1-M89.29	1-M89.2	1-Other disorders of bone development and growth, multiple sites
1-M89.3	1-M89	1-Hypertrophy of bone
1-M89.30	1-M89.3	1-Hypertrophy of bone, unspecified site
1-M89.31	1-M89.3	1-Hypertrophy of bone, shoulder
1-M89.311	1-M89.31	1-Hypertrophy of bone, right shoulder
1-M89.312	1-M89.31	1-Hypertrophy of bone, left shoulder
1-M89.319	1-M89.31	1-Hypertrophy of bone, unspecified shoulder
1-M89.32	1-M89.3	1-Hypertrophy of bone, humerus
1-M89.321	1-M89.32	1-Hypertrophy of bone, right humerus
1-M89.322	1-M89.32	1-Hypertrophy of bone, left humerus
1-M89.329	1-M89.32	1-Hypertrophy of bone, unspecified humerus
1-M89.33	1-M89.3	1-Hypertrophy of bone, ulna and radius
1-M89.331	1-M89.33	1-Hypertrophy of bone, right ulna
1-M89.332	1-M89.33	1-Hypertrophy of bone, left ulna
1-M89.333	1-M89.33	1-Hypertrophy of bone, right radius
1-M89.334	1-M89.33	1-Hypertrophy of bone, left radius
1-M89.339	1-M89.33	1-Hypertrophy of bone, unspecified ulna and radius
1-M89.34	1-M89.3	1-Hypertrophy of bone, hand
1-M89.341	1-M89.34	1-Hypertrophy of bone, right hand
1-M89.342	1-M89.34	1-Hypertrophy of bone, left hand
1-M89.349	1-M89.34	1-Hypertrophy of bone, unspecified hand
1-M89.35	1-M89.3	1-Hypertrophy of bone, femur
1-M89.351	1-M89.35	1-Hypertrophy of bone, right femur
1-M89.352	1-M89.35	1-Hypertrophy of bone, left femur
1-M89.359	1-M89.35	1-Hypertrophy of bone, unspecified femur
1-M89.36	1-M89.3	1-Hypertrophy of bone, tibia and fibula
1-M89.361	1-M89.36	1-Hypertrophy of bone, right tibia
1-M89.362	1-M89.36	1-Hypertrophy of bone, left tibia
1-M89.363	1-M89.36	1-Hypertrophy of bone, right fibula
1-M89.364	1-M89.36	1-Hypertrophy of bone, left fibula
1-M89.369	1-M89.36	1-Hypertrophy of bone, unspecified tibia and fibula
1-M89.37	1-M89.3	1-Hypertrophy of bone, ankle and foot
1-M89.371	1-M89.37	1-Hypertrophy of bone, right ankle and foot
1-M89.372	1-M89.37	1-Hypertrophy of bone, left ankle and foot
1-M89.379	1-M89.37	1-Hypertrophy of bone, unspecified ankle and foot
1-M89.38	1-M89.3	1-Hypertrophy of bone, other site
1-M89.39	1-M89.3	1-Hypertrophy of bone, multiple sites
1-M89.4	1-M89	1-Other hypertrophic osteoarthropathy
1-M89.40	1-M89.4	1-Other hypertrophic osteoarthropathy, unspecified site
1-M89.41	1-M89.4	1-Other hypertrophic osteoarthropathy, shoulder
1-M89.411	1-M89.41	1-Other hypertrophic osteoarthropathy, right shoulder
1-M89.412	1-M89.41	1-Other hypertrophic osteoarthropathy, left shoulder
1-M89.419	1-M89.41	1-Other hypertrophic osteoarthropathy, unspecified shoulder
1-M89.42	1-M89.4	1-Other hypertrophic osteoarthropathy, upper arm
1-M89.421	1-M89.42	1-Other hypertrophic osteoarthropathy, right upper arm
1-M89.422	1-M89.42	1-Other hypertrophic osteoarthropathy, left upper arm
1-M89.429	1-M89.42	1-Other hypertrophic osteoarthropathy, unspecified upper arm
1-M89.43	1-M89.4	1-Other hypertrophic osteoarthropathy, forearm
1-M89.431	1-M89.43	1-Other hypertrophic osteoarthropathy, right forearm
1-M89.432	1-M89.43	1-Other hypertrophic osteoarthropathy, left forearm
1-M89.439	1-M89.43	1-Other hypertrophic osteoarthropathy, unspecified forearm
1-M89.44	1-M89.4	1-Other hypertrophic osteoarthropathy, hand
1-M89.441	1-M89.44	1-Other hypertrophic osteoarthropathy, right hand
1-M89.442	1-M89.44	1-Other hypertrophic osteoarthropathy, left hand
1-M89.449	1-M89.44	1-Other hypertrophic osteoarthropathy, unspecified hand
1-M89.45	1-M89.4	1-Other hypertrophic osteoarthropathy, thigh
1-M89.451	1-M89.45	1-Other hypertrophic osteoarthropathy, right thigh
1-M89.452	1-M89.45	1-Other hypertrophic osteoarthropathy, left thigh
1-M89.459	1-M89.45	1-Other hypertrophic osteoarthropathy, unspecified thigh
1-M89.46	1-M89.4	1-Other hypertrophic osteoarthropathy, lower leg
1-M89.461	1-M89.46	1-Other hypertrophic osteoarthropathy, right lower leg
1-M89.462	1-M89.46	1-Other hypertrophic osteoarthropathy, left lower leg
1-M89.469	1-M89.46	1-Other hypertrophic osteoarthropathy, unspecified lower leg
1-M89.47	1-M89.4	1-Other hypertrophic osteoarthropathy, ankle and foot
1-M89.471	1-M89.47	1-Other hypertrophic osteoarthropathy, right ankle and foot
1-M89.472	1-M89.47	1-Other hypertrophic osteoarthropathy, left ankle and foot
1-M89.479	1-M89.47	1-Other hypertrophic osteoarthropathy, unspecified ankle and foot
1-M89.48	1-M89.4	1-Other hypertrophic osteoarthropathy, other site
1-M89.49	1-M89.4	1-Other hypertrophic osteoarthropathy, multiple sites
1-M89.5	1-M89	1-Osteolysis
1-M89.50	1-M89.5	1-Osteolysis, unspecified site
1-M89.51	1-M89.5	1-Osteolysis, shoulder
1-M89.511	1-M89.51	1-Osteolysis, right shoulder
1-M89.512	1-M89.51	1-Osteolysis, left shoulder
1-M89.519	1-M89.51	1-Osteolysis, unspecified shoulder
1-M89.52	1-M89.5	1-Osteolysis, upper arm
1-M89.521	1-M89.52	1-Osteolysis, right upper arm
1-M89.522	1-M89.52	1-Osteolysis, left upper arm
1-M89.529	1-M89.52	1-Osteolysis, unspecified upper arm
1-M89.53	1-M89.5	1-Osteolysis, forearm
1-M89.531	1-M89.53	1-Osteolysis, right forearm
1-M89.532	1-M89.53	1-Osteolysis, left forearm
1-M89.539	1-M89.53	1-Osteolysis, unspecified forearm
1-M89.54	1-M89.5	1-Osteolysis, hand
1-M89.541	1-M89.54	1-Osteolysis, right hand
1-M89.542	1-M89.54	1-Osteolysis, left hand
1-M89.549	1-M89.54	1-Osteolysis, unspecified hand
1-M89.55	1-M89.5	1-Osteolysis, thigh
1-M89.551	1-M89.55	1-Osteolysis, right thigh
1-M89.552	1-M89.55	1-Osteolysis, left thigh
1-M89.559	1-M89.55	1-Osteolysis, unspecified thigh
1-M89.56	1-M89.5	1-Osteolysis, lower leg
1-M89.561	1-M89.56	1-Osteolysis, right lower leg
1-M89.562	1-M89.56	1-Osteolysis, left lower leg
1-M89.569	1-M89.56	1-Osteolysis, unspecified lower leg
1-M89.57	1-M89.5	1-Osteolysis, ankle and foot
1-M89.571	1-M89.57	1-Osteolysis, right ankle and foot
1-M89.572	1-M89.57	1-Osteolysis, left ankle and foot
1-M89.579	1-M89.57	1-Osteolysis, unspecified ankle and foot
1-M89.58	1-M89.5	1-Osteolysis, other site
1-M89.59	1-M89.5	1-Osteolysis, multiple sites
1-M89.6	1-M89	1-Osteopathy after poliomyelitis
1-M89.60	1-M89.6	1-Osteopathy after poliomyelitis, unspecified site
1-M89.61	1-M89.6	1-Osteopathy after poliomyelitis, shoulder
1-M89.611	1-M89.61	1-Osteopathy after poliomyelitis, right shoulder
1-M89.612	1-M89.61	1-Osteopathy after poliomyelitis, left shoulder
1-M89.619	1-M89.61	1-Osteopathy after poliomyelitis, unspecified shoulder
1-M89.62	1-M89.6	1-Osteopathy after poliomyelitis, upper arm
1-M89.621	1-M89.62	1-Osteopathy after poliomyelitis, right upper arm
1-M89.622	1-M89.62	1-Osteopathy after poliomyelitis, left upper arm
1-M89.629	1-M89.62	1-Osteopathy after poliomyelitis, unspecified upper arm
1-M89.63	1-M89.6	1-Osteopathy after poliomyelitis, forearm
1-M89.631	1-M89.63	1-Osteopathy after poliomyelitis, right forearm
1-M89.632	1-M89.63	1-Osteopathy after poliomyelitis, left forearm
1-M89.639	1-M89.63	1-Osteopathy after poliomyelitis, unspecified forearm
1-M89.64	1-M89.6	1-Osteopathy after poliomyelitis, hand
1-M89.641	1-M89.64	1-Osteopathy after poliomyelitis, right hand
1-M89.642	1-M89.64	1-Osteopathy after poliomyelitis, left hand
1-M89.649	1-M89.64	1-Osteopathy after poliomyelitis, unspecified hand
1-M89.65	1-M89.6	1-Osteopathy after poliomyelitis, thigh
1-M89.651	1-M89.65	1-Osteopathy after poliomyelitis, right thigh
1-M89.652	1-M89.65	1-Osteopathy after poliomyelitis, left thigh
1-M89.659	1-M89.65	1-Osteopathy after poliomyelitis, unspecified thigh
1-M89.66	1-M89.6	1-Osteopathy after poliomyelitis, lower leg
1-M89.661	1-M89.66	1-Osteopathy after poliomyelitis, right lower leg
1-M89.662	1-M89.66	1-Osteopathy after poliomyelitis, left lower leg
1-M89.669	1-M89.66	1-Osteopathy after poliomyelitis, unspecified lower leg
1-M89.67	1-M89.6	1-Osteopathy after poliomyelitis, ankle and foot
1-M89.671	1-M89.67	1-Osteopathy after poliomyelitis, right ankle and foot
1-M89.672	1-M89.67	1-Osteopathy after poliomyelitis, left ankle and foot
1-M89.679	1-M89.67	1-Osteopathy after poliomyelitis, unspecified ankle and foot
1-M89.68	1-M89.6	1-Osteopathy after poliomyelitis, other site
1-M89.69	1-M89.6	1-Osteopathy after poliomyelitis, multiple sites
1-M89.7	1-M89	1-Major osseous defect
1-M89.70	1-M89.7	1-Major osseous defect, unspecified site
1-M89.71	1-M89.7	1-Major osseous defect, shoulder region
1-M89.711	1-M89.71	1-Major osseous defect, right shoulder region
1-M89.712	1-M89.71	1-Major osseous defect, left shoulder region
1-M89.719	1-M89.71	1-Major osseous defect, unspecified shoulder region
1-M89.72	1-M89.7	1-Major osseous defect, humerus
1-M89.721	1-M89.72	1-Major osseous defect, right humerus
1-M89.722	1-M89.72	1-Major osseous defect, left humerus
1-M89.729	1-M89.72	1-Major osseous defect, unspecified humerus
1-M89.73	1-M89.7	1-Major osseous defect, forearm
1-M89.731	1-M89.73	1-Major osseous defect, right forearm
1-M89.732	1-M89.73	1-Major osseous defect, left forearm
1-M89.739	1-M89.73	1-Major osseous defect, unspecified forearm
1-M89.74	1-M89.7	1-Major osseous defect, hand
1-M89.741	1-M89.74	1-Major osseous defect, right hand
1-M89.742	1-M89.74	1-Major osseous defect, left hand
1-M89.749	1-M89.74	1-Major osseous defect, unspecified hand
1-M89.75	1-M89.7	1-Major osseous defect, pelvic region and thigh
1-M89.751	1-M89.75	1-Major osseous defect, right pelvic region and thigh
1-M89.752	1-M89.75	1-Major osseous defect, left pelvic region and thigh
1-M89.759	1-M89.75	1-Major osseous defect, unspecified pelvic region and thigh
1-M89.76	1-M89.7	1-Major osseous defect, lower leg
1-M89.761	1-M89.76	1-Major osseous defect, right lower leg
1-M89.762	1-M89.76	1-Major osseous defect, left lower leg
1-M89.769	1-M89.76	1-Major osseous defect, unspecified lower leg
1-M89.77	1-M89.7	1-Major osseous defect, ankle and foot
1-M89.771	1-M89.77	1-Major osseous defect, right ankle and foot
1-M89.772	1-M89.77	1-Major osseous defect, left ankle and foot
1-M89.779	1-M89.77	1-Major osseous defect, unspecified ankle and foot
1-M89.78	1-M89.7	1-Major osseous defect, other site
1-M89.79	1-M89.7	1-Major osseous defect, multiple sites
1-M89.8	1-M89	1-Other specified disorders of bone
1-M89.8X	1-M89.8	1-Other specified disorders of bone
1-M89.8X0	1-M89.8X	1-Other specified disorders of bone, multiple sites
1-M89.8X1	1-M89.8X	1-Other specified disorders of bone, shoulder
1-M89.8X2	1-M89.8X	1-Other specified disorders of bone, upper arm
1-M89.8X3	1-M89.8X	1-Other specified disorders of bone, forearm
1-M89.8X4	1-M89.8X	1-Other specified disorders of bone, hand
1-M89.8X5	1-M89.8X	1-Other specified disorders of bone, thigh
1-M89.8X6	1-M89.8X	1-Other specified disorders of bone, lower leg
1-M89.8X7	1-M89.8X	1-Other specified disorders of bone, ankle and foot
1-M89.8X8	1-M89.8X	1-Other specified disorders of bone, other site
1-M89.8X9	1-M89.8X	1-Other specified disorders of bone, unspecified site
1-M89.9	1-M89	1-Disorder of bone, unspecified
1-M90	1-M86-M90	1-Osteopathies in diseases classified elsewhere
1-M90.5	1-M90	1-Osteonecrosis in diseases classified elsewhere
1-M90.50	1-M90.5	1-Osteonecrosis in diseases classified elsewhere, unspecified site
1-M90.51	1-M90.5	1-Osteonecrosis in diseases classified elsewhere, shoulder
1-M90.511	1-M90.51	1-Osteonecrosis in diseases classified elsewhere, right shoulder
1-M90.512	1-M90.51	1-Osteonecrosis in diseases classified elsewhere, left shoulder
1-M90.519	1-M90.51	1-Osteonecrosis in diseases classified elsewhere, unspecified shoulder
1-M90.52	1-M90.5	1-Osteonecrosis in diseases classified elsewhere, upper arm
1-M90.521	1-M90.52	1-Osteonecrosis in diseases classified elsewhere, right upper arm
1-M90.522	1-M90.52	1-Osteonecrosis in diseases classified elsewhere, left upper arm
1-M90.529	1-M90.52	1-Osteonecrosis in diseases classified elsewhere, unspecified upper arm
1-M90.53	1-M90.5	1-Osteonecrosis in diseases classified elsewhere, forearm
1-M90.531	1-M90.53	1-Osteonecrosis in diseases classified elsewhere, right forearm
1-M90.532	1-M90.53	1-Osteonecrosis in diseases classified elsewhere, left forearm
1-M90.539	1-M90.53	1-Osteonecrosis in diseases classified elsewhere, unspecified forearm
1-M90.54	1-M90.5	1-Osteonecrosis in diseases classified elsewhere, hand
1-M90.541	1-M90.54	1-Osteonecrosis in diseases classified elsewhere, right hand
1-M90.542	1-M90.54	1-Osteonecrosis in diseases classified elsewhere, left hand
1-M90.549	1-M90.54	1-Osteonecrosis in diseases classified elsewhere, unspecified hand
1-M90.55	1-M90.5	1-Osteonecrosis in diseases classified elsewhere, thigh
1-M90.551	1-M90.55	1-Osteonecrosis in diseases classified elsewhere, right thigh
1-M90.552	1-M90.55	1-Osteonecrosis in diseases classified elsewhere, left thigh
1-M90.559	1-M90.55	1-Osteonecrosis in diseases classified elsewhere, unspecified thigh
1-M90.56	1-M90.5	1-Osteonecrosis in diseases classified elsewhere, lower leg
1-M90.561	1-M90.56	1-Osteonecrosis in diseases classified elsewhere, right lower leg
1-M90.562	1-M90.56	1-Osteonecrosis in diseases classified elsewhere, left lower leg
1-M90.569	1-M90.56	1-Osteonecrosis in diseases classified elsewhere, unspecified lower leg
1-M90.57	1-M90.5	1-Osteonecrosis in diseases classified elsewhere, ankle and foot
1-M90.571	1-M90.57	1-Osteonecrosis in diseases classified elsewhere, right ankle and foot
1-M90.572	1-M90.57	1-Osteonecrosis in diseases classified elsewhere, left ankle and foot
1-M90.579	1-M90.57	1-Osteonecrosis in diseases classified elsewhere, unspecified ankle and foot
1-M90.58	1-M90.5	1-Osteonecrosis in diseases classified elsewhere, other site
1-M90.59	1-M90.5	1-Osteonecrosis in diseases classified elsewhere, multiple sites
1-M90.6	1-M90	1-Osteitis deformans in neoplastic diseases
1-M90.60	1-M90.6	1-Osteitis deformans in neoplastic diseases, unspecified site
1-M90.61	1-M90.6	1-Osteitis deformans in neoplastic diseases, shoulder
1-M90.611	1-M90.61	1-Osteitis deformans in neoplastic diseases, right shoulder
1-M90.612	1-M90.61	1-Osteitis deformans in neoplastic diseases, left shoulder
1-M90.619	1-M90.61	1-Osteitis deformans in neoplastic diseases, unspecified shoulder
1-M90.62	1-M90.6	1-Osteitis deformans in neoplastic diseases, upper arm
1-M90.621	1-M90.62	1-Osteitis deformans in neoplastic diseases, right upper arm
1-M90.622	1-M90.62	1-Osteitis deformans in neoplastic diseases, left upper arm
1-M90.629	1-M90.62	1-Osteitis deformans in neoplastic diseases, unspecified upper arm
1-M90.63	1-M90.6	1-Osteitis deformans in neoplastic diseases, forearm
1-M90.631	1-M90.63	1-Osteitis deformans in neoplastic diseases, right forearm
1-M90.632	1-M90.63	1-Osteitis deformans in neoplastic diseases, left forearm
1-M90.639	1-M90.63	1-Osteitis deformans in neoplastic diseases, unspecified forearm
1-M90.64	1-M90.6	1-Osteitis deformans in neoplastic diseases, hand
1-M90.641	1-M90.64	1-Osteitis deformans in neoplastic diseases, right hand
1-M90.642	1-M90.64	1-Osteitis deformans in neoplastic diseases, left hand
1-M90.649	1-M90.64	1-Osteitis deformans in neoplastic diseases, unspecified hand
1-M90.65	1-M90.6	1-Osteitis deformans in neoplastic diseases, thigh
1-M90.651	1-M90.65	1-Osteitis deformans in neoplastic diseases, right thigh
1-M90.652	1-M90.65	1-Osteitis deformans in neoplastic diseases, left thigh
1-M90.659	1-M90.65	1-Osteitis deformans in neoplastic diseases, unspecified thigh
1-M90.66	1-M90.6	1-Osteitis deformans in neoplastic diseases, lower leg
1-M90.661	1-M90.66	1-Osteitis deformans in neoplastic diseases, right lower leg
1-M90.662	1-M90.66	1-Osteitis deformans in neoplastic diseases, left lower leg
1-M90.669	1-M90.66	1-Osteitis deformans in neoplastic diseases, unspecified lower leg
1-M90.67	1-M90.6	1-Osteitis deformans in neoplastic diseases, ankle and foot
1-M90.671	1-M90.67	1-Osteitis deformans in neoplastic diseases, right ankle and foot
1-M90.672	1-M90.67	1-Osteitis deformans in neoplastic diseases, left ankle and foot
1-M90.679	1-M90.67	1-Osteitis deformans in neoplastic diseases, unspecified ankle and foot
1-M90.68	1-M90.6	1-Osteitis deformans in neoplastic diseases, other site
1-M90.69	1-M90.6	1-Osteitis deformans in neoplastic diseases, multiple sites
1-M90.8	1-M90	1-Osteopathy in diseases classified elsewhere
1-M90.80	1-M90.8	1-Osteopathy in diseases classified elsewhere, unspecified site
1-M90.81	1-M90.8	1-Osteopathy in diseases classified elsewhere, shoulder
1-M90.811	1-M90.81	1-Osteopathy in diseases classified elsewhere, right shoulder
1-M90.812	1-M90.81	1-Osteopathy in diseases classified elsewhere, left shoulder
1-M90.819	1-M90.81	1-Osteopathy in diseases classified elsewhere, unspecified shoulder
1-M90.82	1-M90.8	1-Osteopathy in diseases classified elsewhere, upper arm
1-M90.821	1-M90.82	1-Osteopathy in diseases classified elsewhere, right upper arm
1-M90.822	1-M90.82	1-Osteopathy in diseases classified elsewhere, left upper arm
1-M90.829	1-M90.82	1-Osteopathy in diseases classified elsewhere, unspecified upper arm
1-M90.83	1-M90.8	1-Osteopathy in diseases classified elsewhere, forearm
1-M90.831	1-M90.83	1-Osteopathy in diseases classified elsewhere, right forearm
1-M90.832	1-M90.83	1-Osteopathy in diseases classified elsewhere, left forearm
1-M90.839	1-M90.83	1-Osteopathy in diseases classified elsewhere, unspecified forearm
1-M90.84	1-M90.8	1-Osteopathy in diseases classified elsewhere, hand
1-M90.841	1-M90.84	1-Osteopathy in diseases classified elsewhere, right hand
1-M90.842	1-M90.84	1-Osteopathy in diseases classified elsewhere, left hand
1-M90.849	1-M90.84	1-Osteopathy in diseases classified elsewhere, unspecified hand
1-M90.85	1-M90.8	1-Osteopathy in diseases classified elsewhere, thigh
1-M90.851	1-M90.85	1-Osteopathy in diseases classified elsewhere, right thigh
1-M90.852	1-M90.85	1-Osteopathy in diseases classified elsewhere, left thigh
1-M90.859	1-M90.85	1-Osteopathy in diseases classified elsewhere, unspecified thigh
1-M90.86	1-M90.8	1-Osteopathy in diseases classified elsewhere, lower leg
1-M90.861	1-M90.86	1-Osteopathy in diseases classified elsewhere, right lower leg
1-M90.862	1-M90.86	1-Osteopathy in diseases classified elsewhere, left lower leg
1-M90.869	1-M90.86	1-Osteopathy in diseases classified elsewhere, unspecified lower leg
1-M90.87	1-M90.8	1-Osteopathy in diseases classified elsewhere, ankle and foot
1-M90.871	1-M90.87	1-Osteopathy in diseases classified elsewhere, right ankle and foot
1-M90.872	1-M90.87	1-Osteopathy in diseases classified elsewhere, left ankle and foot
1-M90.879	1-M90.87	1-Osteopathy in diseases classified elsewhere, unspecified ankle and foot
1-M90.88	1-M90.8	1-Osteopathy in diseases classified elsewhere, other site
1-M90.89	1-M90.8	1-Osteopathy in diseases classified elsewhere, multiple sites
1-M91-M94	1-M00-M99	1-Chondropathies
1-M91	1-M91-M94	1-Juvenile osteochondrosis of hip and pelvis
1-M91.0	1-M91	1-Juvenile osteochondrosis of pelvis
1-M91.1	1-M91	1-Juvenile osteochondrosis of head of femur [Legg-CalvÃ©-Perthes]
1-M91.10	1-M91.1	1-Juvenile osteochondrosis of head of femur [Legg-CalvÃ©-Perthes], unspecified leg
1-M91.11	1-M91.1	1-Juvenile osteochondrosis of head of femur [Legg-CalvÃ©-Perthes], right leg
1-M91.12	1-M91.1	1-Juvenile osteochondrosis of head of femur [Legg-CalvÃ©-Perthes], left leg
1-M91.2	1-M91	1-Coxa plana
1-M91.20	1-M91.2	1-Coxa plana, unspecified hip
1-M91.21	1-M91.2	1-Coxa plana, right hip
1-M91.22	1-M91.2	1-Coxa plana, left hip
1-M91.3	1-M91	1-Pseudocoxalgia
1-M91.30	1-M91.3	1-Pseudocoxalgia, unspecified hip
1-M91.31	1-M91.3	1-Pseudocoxalgia, right hip
1-M91.32	1-M91.3	1-Pseudocoxalgia, left hip
1-M91.4	1-M91	1-Coxa magna
1-M91.40	1-M91.4	1-Coxa magna, unspecified hip
1-M91.41	1-M91.4	1-Coxa magna, right hip
1-M91.42	1-M91.4	1-Coxa magna, left hip
1-M91.8	1-M91	1-Other juvenile osteochondrosis of hip and pelvis
1-M91.80	1-M91.8	1-Other juvenile osteochondrosis of hip and pelvis, unspecified leg
1-M91.81	1-M91.8	1-Other juvenile osteochondrosis of hip and pelvis, right leg
1-M91.82	1-M91.8	1-Other juvenile osteochondrosis of hip and pelvis, left leg
1-M91.9	1-M91	1-Juvenile osteochondrosis of hip and pelvis, unspecified
1-M91.90	1-M91.9	1-Juvenile osteochondrosis of hip and pelvis, unspecified, unspecified leg
1-M91.91	1-M91.9	1-Juvenile osteochondrosis of hip and pelvis, unspecified, right leg
1-M91.92	1-M91.9	1-Juvenile osteochondrosis of hip and pelvis, unspecified, left leg
1-M92	1-M91-M94	1-Other juvenile osteochondrosis
1-M92.0	1-M92	1-Juvenile osteochondrosis of humerus
1-M92.00	1-M92.0	1-Juvenile osteochondrosis of humerus, unspecified arm
1-M92.01	1-M92.0	1-Juvenile osteochondrosis of humerus, right arm
1-M92.02	1-M92.0	1-Juvenile osteochondrosis of humerus, left arm
1-M92.1	1-M92	1-Juvenile osteochondrosis of radius and ulna
1-M92.10	1-M92.1	1-Juvenile osteochondrosis of radius and ulna, unspecified arm
1-M92.11	1-M92.1	1-Juvenile osteochondrosis of radius and ulna, right arm
1-M92.12	1-M92.1	1-Juvenile osteochondrosis of radius and ulna, left arm
1-M92.2	1-M92	1-Juvenile osteochondrosis, hand
1-M92.20	1-M92.2	1-Unspecified juvenile osteochondrosis, hand
1-M92.201	1-M92.20	1-Unspecified juvenile osteochondrosis, right hand
1-M92.202	1-M92.20	1-Unspecified juvenile osteochondrosis, left hand
1-M92.209	1-M92.20	1-Unspecified juvenile osteochondrosis, unspecified hand
1-M92.21	1-M92.2	1-Osteochondrosis (juvenile) of carpal lunate [KienbÃ¶ck]
1-M92.211	1-M92.21	1-Osteochondrosis (juvenile) of carpal lunate [KienbÃ¶ck], right hand
1-M92.212	1-M92.21	1-Osteochondrosis (juvenile) of carpal lunate [KienbÃ¶ck], left hand
1-M92.219	1-M92.21	1-Osteochondrosis (juvenile) of carpal lunate [KienbÃ¶ck], unspecified hand
1-M92.22	1-M92.2	1-Osteochondrosis (juvenile) of metacarpal heads [Mauclaire]
1-M92.221	1-M92.22	1-Osteochondrosis (juvenile) of metacarpal heads [Mauclaire], right hand
1-M92.222	1-M92.22	1-Osteochondrosis (juvenile) of metacarpal heads [Mauclaire], left hand
1-M92.229	1-M92.22	1-Osteochondrosis (juvenile) of metacarpal heads [Mauclaire], unspecified hand
1-M92.29	1-M92.2	1-Other juvenile osteochondrosis, hand
1-M92.291	1-M92.29	1-Other juvenile osteochondrosis, right hand
1-M92.292	1-M92.29	1-Other juvenile osteochondrosis, left hand
1-M92.299	1-M92.29	1-Other juvenile osteochondrosis, unspecified hand
1-M92.3	1-M92	1-Other juvenile osteochondrosis, upper limb
1-M92.30	1-M92.3	1-Other juvenile osteochondrosis, unspecified upper limb
1-M92.31	1-M92.3	1-Other juvenile osteochondrosis, right upper limb
1-M92.32	1-M92.3	1-Other juvenile osteochondrosis, left upper limb
1-M92.4	1-M92	1-Juvenile osteochondrosis of patella
1-M92.40	1-M92.4	1-Juvenile osteochondrosis of patella, unspecified knee
1-M92.41	1-M92.4	1-Juvenile osteochondrosis of patella, right knee
1-M92.42	1-M92.4	1-Juvenile osteochondrosis of patella, left knee
1-M92.5	1-M92	1-Juvenile osteochondrosis of tibia and fibula
1-M92.50	1-M92.5	1-Unspecified juvenile osteochondrosis of tibia and fibula
1-M92.501	1-M92.50	1-Unspecified juvenile osteochondrosis, right leg
1-M92.502	1-M92.50	1-Unspecified juvenile osteochondrosis, left leg
1-M92.503	1-M92.50	1-Unspecified juvenile osteochondrosis, bilateral leg
1-M92.509	1-M92.50	1-Unspecified juvenile osteochondrosis, unspecified leg
1-M92.51	1-M92.5	1-Juvenile osteochondrosis of proximal tibia
1-M92.511	1-M92.51	1-Juvenile osteochondrosis of proximal tibia, right leg
1-M92.512	1-M92.51	1-Juvenile osteochondrosis of proximal tibia, left leg
1-M92.513	1-M92.51	1-Juvenile osteochondrosis of proximal tibia, bilateral
1-M92.519	1-M92.51	1-Juvenile osteochondrosis of proximal tibia, unspecified leg
1-M92.52	1-M92.5	1-Juvenile osteochondrosis of tibia tubercle
1-M92.521	1-M92.52	1-Juvenile osteochondrosis of tibia tubercle, right leg
1-M92.522	1-M92.52	1-Juvenile osteochondrosis of tibia tubercle, left leg
1-M92.523	1-M92.52	1-Juvenile osteochondrosis of tibia tubercle, bilateral
1-M92.529	1-M92.52	1-Juvenile osteochondrosis of tibia tubercle, unspecified leg
1-M92.59	1-M92.5	1-Other juvenile osteochondrosis of tibia and fibula
1-M92.591	1-M92.59	1-Other juvenile osteochondrosis of tibia and fibula, right leg
1-M92.592	1-M92.59	1-Other juvenile osteochondrosis of tibia and fibula, left leg
1-M92.593	1-M92.59	1-Other juvenile osteochondrosis of tibia and fibula, bilateral
1-M92.599	1-M92.59	1-Other juvenile osteochondrosis of tibia and fibula, unspecified leg
1-M92.6	1-M92	1-Juvenile osteochondrosis of tarsus
1-M92.60	1-M92.6	1-Juvenile osteochondrosis of tarsus, unspecified ankle
1-M92.61	1-M92.6	1-Juvenile osteochondrosis of tarsus, right ankle
1-M92.62	1-M92.6	1-Juvenile osteochondrosis of tarsus, left ankle
1-M92.7	1-M92	1-Juvenile osteochondrosis of metatarsus
1-M92.70	1-M92.7	1-Juvenile osteochondrosis of metatarsus, unspecified foot
1-M92.71	1-M92.7	1-Juvenile osteochondrosis of metatarsus, right foot
1-M92.72	1-M92.7	1-Juvenile osteochondrosis of metatarsus, left foot
1-M92.8	1-M92	1-Other specified juvenile osteochondrosis
1-M92.9	1-M92	1-Juvenile osteochondrosis, unspecified
1-M93	1-M91-M94	1-Other osteochondropathies
1-M93.0	1-M93	1-Slipped upper femoral epiphysis (nontraumatic)
1-M93.00	1-M93.0	1-Unspecified slipped upper femoral epiphysis (nontraumatic)
1-M93.001	1-M93.00	1-Unspecified slipped upper femoral epiphysis (nontraumatic), right hip
1-M93.002	1-M93.00	1-Unspecified slipped upper femoral epiphysis (nontraumatic), left hip
1-M93.003	1-M93.00	1-Unspecified slipped upper femoral epiphysis (nontraumatic), unspecified hip
1-M93.004	1-M93.00	1-Unspecified slipped upper femoral epiphysis (nontraumatic), bilateral hips
1-M93.01	1-M93.0	1-Acute slipped upper femoral epiphysis, stable (nontraumatic)
1-M93.011	1-M93.01	1-Acute slipped upper femoral epiphysis, stable (nontraumatic), right hip
1-M93.012	1-M93.01	1-Acute slipped upper femoral epiphysis, stable (nontraumatic), left hip
1-M93.013	1-M93.01	1-Acute slipped upper femoral epiphysis, stable (nontraumatic), unspecified hip
1-M93.014	1-M93.01	1-Acute slipped upper femoral epiphysis, stable (nontraumatic), bilateral hips
1-M93.02	1-M93.0	1-Chronic slipped upper femoral epiphysis, stable (nontraumatic)
1-M93.021	1-M93.02	1-Chronic slipped upper femoral epiphysis, stable (nontraumatic), right hip
1-M93.022	1-M93.02	1-Chronic slipped upper femoral epiphysis, stable (nontraumatic), left hip
1-M93.023	1-M93.02	1-Chronic slipped upper femoral epiphysis, stable (nontraumatic), unspecified hip
1-M93.024	1-M93.02	1-Chronic slipped upper femoral epiphysis, stable (nontraumatic), bilateral hips
1-M93.03	1-M93.0	1-Acute on chronic slipped upper femoral epiphysis, stable (nontraumatic)
1-M93.031	1-M93.03	1-Acute on chronic slipped upper femoral epiphysis, stable (nontraumatic), right hip
1-M93.032	1-M93.03	1-Acute on chronic slipped upper femoral epiphysis, stable (nontraumatic), left hip
1-M93.033	1-M93.03	1-Acute on chronic slipped upper femoral epiphysis, stable (nontraumatic), unspecified hip
1-M93.034	1-M93.03	1-Acute on chronic slipped upper femoral epiphysis, stable (nontraumatic), bilateral hips
1-M93.04	1-M93.0	1-Acute slipped upper femoral epiphysis, unstable (nontraumatic)
1-M93.041	1-M93.04	1-Acute slipped upper femoral epiphysis, unstable (nontraumatic), right hip
1-M93.042	1-M93.04	1-Acute slipped upper femoral epiphysis, unstable (nontraumatic), left hip
1-M93.043	1-M93.04	1-Acute slipped upper femoral epiphysis, unstable (nontraumatic), unspecified hip
1-M93.044	1-M93.04	1-Acute slipped upper femoral epiphysis, unstable (nontraumatic), bilateral hips
1-M93.05	1-M93.0	1-Acute on chronic slipped upper femoral epiphysis, unstable (nontraumatic)
1-M93.051	1-M93.05	1-Acute on chronic slipped upper femoral epiphysis, unstable (nontraumatic), right hip
1-M93.052	1-M93.05	1-Acute on chronic slipped upper femoral epiphysis, unstable (nontraumatic), left hip
1-M93.053	1-M93.05	1-Acute on chronic slipped upper femoral epiphysis, unstable (nontraumatic), unspecified hip
1-M93.054	1-M93.05	1-Acute on chronic slipped upper femoral epiphysis, unstable (nontraumatic), bilateral hips
1-M93.06	1-M93.0	1-Acute slipped upper femoral epiphysis, unspecified stability (nontraumatic)
1-M93.061	1-M93.06	1-Acute slipped upper femoral epiphysis, unspecified stability (nontraumatic), right hip
1-M93.062	1-M93.06	1-Acute slipped upper femoral epiphysis, unspecified stability (nontraumatic), left hip
1-M93.063	1-M93.06	1-Acute slipped upper femoral epiphysis, unspecified stability (nontraumatic), unspecified hip
1-M93.064	1-M93.06	1-Acute slipped upper femoral epiphysis, unspecified stability (nontraumatic), bilateral hips
1-M93.07	1-M93.0	1-Acute on chronic slipped upper femoral epiphysis, unspecified stability (nontraumatic)
1-M93.071	1-M93.07	1-Acute on chronic slipped upper femoral epiphysis, unspecified stability (nontraumatic), right hip
1-M93.072	1-M93.07	1-Acute on chronic slipped upper femoral epiphysis, unspecified stability (nontraumatic), left hip
1-M93.073	1-M93.07	1-Acute on chronic slipped upper femoral epiphysis, unspecified stability (nontraumatic), unspecified hip
1-M93.074	1-M93.07	1-Acute on chronic slipped upper femoral epiphysis, unspecified stability (nontraumatic), bilateral hips
1-M93.1	1-M93	1-KienbÃ¶ck's disease of adults
1-M93.2	1-M93	1-Osteochondritis dissecans
1-M93.20	1-M93.2	1-Osteochondritis dissecans of unspecified site
1-M93.21	1-M93.2	1-Osteochondritis dissecans of shoulder
1-M93.211	1-M93.21	1-Osteochondritis dissecans, right shoulder
1-M93.212	1-M93.21	1-Osteochondritis dissecans, left shoulder
1-M93.219	1-M93.21	1-Osteochondritis dissecans, unspecified shoulder
1-M93.22	1-M93.2	1-Osteochondritis dissecans of elbow
1-M93.221	1-M93.22	1-Osteochondritis dissecans, right elbow
1-M93.222	1-M93.22	1-Osteochondritis dissecans, left elbow
1-M93.229	1-M93.22	1-Osteochondritis dissecans, unspecified elbow
1-M93.23	1-M93.2	1-Osteochondritis dissecans of wrist
1-M93.231	1-M93.23	1-Osteochondritis dissecans, right wrist
1-M93.232	1-M93.23	1-Osteochondritis dissecans, left wrist
1-M93.239	1-M93.23	1-Osteochondritis dissecans, unspecified wrist
1-M93.24	1-M93.2	1-Osteochondritis dissecans of joints of hand
1-M93.241	1-M93.24	1-Osteochondritis dissecans, joints of right hand
1-M93.242	1-M93.24	1-Osteochondritis dissecans, joints of left hand
1-M93.249	1-M93.24	1-Osteochondritis dissecans, joints of unspecified hand
1-M93.25	1-M93.2	1-Osteochondritis dissecans of hip
1-M93.251	1-M93.25	1-Osteochondritis dissecans, right hip
1-M93.252	1-M93.25	1-Osteochondritis dissecans, left hip
1-M93.259	1-M93.25	1-Osteochondritis dissecans, unspecified hip
1-M93.26	1-M93.2	1-Osteochondritis dissecans knee
1-M93.261	1-M93.26	1-Osteochondritis dissecans, right knee
1-M93.262	1-M93.26	1-Osteochondritis dissecans, left knee
1-M93.269	1-M93.26	1-Osteochondritis dissecans, unspecified knee
1-M93.27	1-M93.2	1-Osteochondritis dissecans of ankle and joints of foot
1-M93.271	1-M93.27	1-Osteochondritis dissecans, right ankle and joints of right foot
1-M93.272	1-M93.27	1-Osteochondritis dissecans, left ankle and joints of left foot
1-M93.279	1-M93.27	1-Osteochondritis dissecans, unspecified ankle and joints of foot
1-M93.28	1-M93.2	1-Osteochondritis dissecans other site
1-M93.29	1-M93.2	1-Osteochondritis dissecans multiple sites
1-M93.8	1-M93	1-Other specified osteochondropathies
1-M93.80	1-M93.8	1-Other specified osteochondropathies of unspecified site
1-M93.81	1-M93.8	1-Other specified osteochondropathies of shoulder
1-M93.811	1-M93.81	1-Other specified osteochondropathies, right shoulder
1-M93.812	1-M93.81	1-Other specified osteochondropathies, left shoulder
1-M93.819	1-M93.81	1-Other specified osteochondropathies, unspecified shoulder
1-M93.82	1-M93.8	1-Other specified osteochondropathies of upper arm
1-M93.821	1-M93.82	1-Other specified osteochondropathies, right upper arm
1-M93.822	1-M93.82	1-Other specified osteochondropathies, left upper arm
1-M93.829	1-M93.82	1-Other specified osteochondropathies, unspecified upper arm
1-M93.83	1-M93.8	1-Other specified osteochondropathies of forearm
1-M93.831	1-M93.83	1-Other specified osteochondropathies, right forearm
1-M93.832	1-M93.83	1-Other specified osteochondropathies, left forearm
1-M93.839	1-M93.83	1-Other specified osteochondropathies, unspecified forearm
1-M93.84	1-M93.8	1-Other specified osteochondropathies of hand
1-M93.841	1-M93.84	1-Other specified osteochondropathies, right hand
1-M93.842	1-M93.84	1-Other specified osteochondropathies, left hand
1-M93.849	1-M93.84	1-Other specified osteochondropathies, unspecified hand
1-M93.85	1-M93.8	1-Other specified osteochondropathies of thigh
1-M93.851	1-M93.85	1-Other specified osteochondropathies, right thigh
1-M93.852	1-M93.85	1-Other specified osteochondropathies, left thigh
1-M93.859	1-M93.85	1-Other specified osteochondropathies, unspecified thigh
1-M93.86	1-M93.8	1-Other specified osteochondropathies lower leg
1-M93.861	1-M93.86	1-Other specified osteochondropathies, right lower leg
1-M93.862	1-M93.86	1-Other specified osteochondropathies, left lower leg
1-M93.869	1-M93.86	1-Other specified osteochondropathies, unspecified lower leg
1-M93.87	1-M93.8	1-Other specified osteochondropathies of ankle and foot
1-M93.871	1-M93.87	1-Other specified osteochondropathies, right ankle and foot
1-M93.872	1-M93.87	1-Other specified osteochondropathies, left ankle and foot
1-M93.879	1-M93.87	1-Other specified osteochondropathies, unspecified ankle and foot
1-M93.88	1-M93.8	1-Other specified osteochondropathies other
1-M93.89	1-M93.8	1-Other specified osteochondropathies multiple sites
1-M93.9	1-M93	1-Osteochondropathy, unspecified
1-M93.90	1-M93.9	1-Osteochondropathy, unspecified of unspecified site
1-M93.91	1-M93.9	1-Osteochondropathy, unspecified of shoulder
1-M93.911	1-M93.91	1-Osteochondropathy, unspecified, right shoulder
1-M93.912	1-M93.91	1-Osteochondropathy, unspecified, left shoulder
1-M93.919	1-M93.91	1-Osteochondropathy, unspecified, unspecified shoulder
1-M93.92	1-M93.9	1-Osteochondropathy, unspecified of upper arm
1-M93.921	1-M93.92	1-Osteochondropathy, unspecified, right upper arm
1-M93.922	1-M93.92	1-Osteochondropathy, unspecified, left upper arm
1-M93.929	1-M93.92	1-Osteochondropathy, unspecified, unspecified upper arm
1-M93.93	1-M93.9	1-Osteochondropathy, unspecified of forearm
1-M93.931	1-M93.93	1-Osteochondropathy, unspecified, right forearm
1-M93.932	1-M93.93	1-Osteochondropathy, unspecified, left forearm
1-M93.939	1-M93.93	1-Osteochondropathy, unspecified, unspecified forearm
1-M93.94	1-M93.9	1-Osteochondropathy, unspecified of hand
1-M93.941	1-M93.94	1-Osteochondropathy, unspecified, right hand
1-M93.942	1-M93.94	1-Osteochondropathy, unspecified, left hand
1-M93.949	1-M93.94	1-Osteochondropathy, unspecified, unspecified hand
1-M93.95	1-M93.9	1-Osteochondropathy, unspecified of thigh
1-M93.951	1-M93.95	1-Osteochondropathy, unspecified, right thigh
1-M93.952	1-M93.95	1-Osteochondropathy, unspecified, left thigh
1-M93.959	1-M93.95	1-Osteochondropathy, unspecified, unspecified thigh
1-M93.96	1-M93.9	1-Osteochondropathy, unspecified lower leg
1-M93.961	1-M93.96	1-Osteochondropathy, unspecified, right lower leg
1-M93.962	1-M93.96	1-Osteochondropathy, unspecified, left lower leg
1-M93.969	1-M93.96	1-Osteochondropathy, unspecified, unspecified lower leg
1-M93.97	1-M93.9	1-Osteochondropathy, unspecified of ankle and foot
1-M93.971	1-M93.97	1-Osteochondropathy, unspecified, right ankle and foot
1-M93.972	1-M93.97	1-Osteochondropathy, unspecified, left ankle and foot
1-M93.979	1-M93.97	1-Osteochondropathy, unspecified, unspecified ankle and foot
1-M93.98	1-M93.9	1-Osteochondropathy, unspecified other
1-M93.99	1-M93.9	1-Osteochondropathy, unspecified multiple sites
1-M94	1-M91-M94	1-Other disorders of cartilage
1-M94.0	1-M94	1-Chondrocostal junction syndrome [Tietze]
1-M94.1	1-M94	1-Relapsing polychondritis
1-M94.2	1-M94	1-Chondromalacia
1-M94.20	1-M94.2	1-Chondromalacia, unspecified site
1-M94.21	1-M94.2	1-Chondromalacia, shoulder
1-M94.211	1-M94.21	1-Chondromalacia, right shoulder
1-M94.212	1-M94.21	1-Chondromalacia, left shoulder
1-M94.219	1-M94.21	1-Chondromalacia, unspecified shoulder
1-M94.22	1-M94.2	1-Chondromalacia, elbow
1-M94.221	1-M94.22	1-Chondromalacia, right elbow
1-M94.222	1-M94.22	1-Chondromalacia, left elbow
1-M94.229	1-M94.22	1-Chondromalacia, unspecified elbow
1-M94.23	1-M94.2	1-Chondromalacia, wrist
1-M94.231	1-M94.23	1-Chondromalacia, right wrist
1-M94.232	1-M94.23	1-Chondromalacia, left wrist
1-M94.239	1-M94.23	1-Chondromalacia, unspecified wrist
1-M94.24	1-M94.2	1-Chondromalacia, joints of hand
1-M94.241	1-M94.24	1-Chondromalacia, joints of right hand
1-M94.242	1-M94.24	1-Chondromalacia, joints of left hand
1-M94.249	1-M94.24	1-Chondromalacia, joints of unspecified hand
1-M94.25	1-M94.2	1-Chondromalacia, hip
1-M94.251	1-M94.25	1-Chondromalacia, right hip
1-M94.252	1-M94.25	1-Chondromalacia, left hip
1-M94.259	1-M94.25	1-Chondromalacia, unspecified hip
1-M94.26	1-M94.2	1-Chondromalacia, knee
1-M94.261	1-M94.26	1-Chondromalacia, right knee
1-M94.262	1-M94.26	1-Chondromalacia, left knee
1-M94.269	1-M94.26	1-Chondromalacia, unspecified knee
1-M94.27	1-M94.2	1-Chondromalacia, ankle and joints of foot
1-M94.271	1-M94.27	1-Chondromalacia, right ankle and joints of right foot
1-M94.272	1-M94.27	1-Chondromalacia, left ankle and joints of left foot
1-M94.279	1-M94.27	1-Chondromalacia, unspecified ankle and joints of foot
1-M94.28	1-M94.2	1-Chondromalacia, other site
1-M94.29	1-M94.2	1-Chondromalacia, multiple sites
1-M94.3	1-M94	1-Chondrolysis
1-M94.35	1-M94.3	1-Chondrolysis, hip
1-M94.351	1-M94.35	1-Chondrolysis, right hip
1-M94.352	1-M94.35	1-Chondrolysis, left hip
1-M94.359	1-M94.35	1-Chondrolysis, unspecified hip
1-M94.8	1-M94	1-Other specified disorders of cartilage
1-M94.8X	1-M94.8	1-Other specified disorders of cartilage
1-M94.8X0	1-M94.8X	1-Other specified disorders of cartilage, multiple sites
1-M94.8X1	1-M94.8X	1-Other specified disorders of cartilage, shoulder
1-M94.8X2	1-M94.8X	1-Other specified disorders of cartilage, upper arm
1-M94.8X3	1-M94.8X	1-Other specified disorders of cartilage, forearm
1-M94.8X4	1-M94.8X	1-Other specified disorders of cartilage, hand
1-M94.8X5	1-M94.8X	1-Other specified disorders of cartilage, thigh
1-M94.8X6	1-M94.8X	1-Other specified disorders of cartilage, lower leg
1-M94.8X7	1-M94.8X	1-Other specified disorders of cartilage, ankle and foot
1-M94.8X8	1-M94.8X	1-Other specified disorders of cartilage, other site
1-M94.8X9	1-M94.8X	1-Other specified disorders of cartilage, unspecified sites
1-M94.9	1-M94	1-Disorder of cartilage, unspecified
1-M95-M95	1-M00-M99	1-Other disorders of the musculoskeletal system and connective tissue
1-M95	1-M95-M95	1-Other acquired deformities of musculoskeletal system and connective tissue
1-M95.0	1-M95	1-Acquired deformity of nose
1-M95.1	1-M95	1-Cauliflower ear
1-M95.10	1-M95.1	1-Cauliflower ear, unspecified ear
1-M95.11	1-M95.1	1-Cauliflower ear, right ear
1-M95.12	1-M95.1	1-Cauliflower ear, left ear
1-M95.2	1-M95	1-Other acquired deformity of head
1-M95.3	1-M95	1-Acquired deformity of neck
1-M95.4	1-M95	1-Acquired deformity of chest and rib
1-M95.5	1-M95	1-Acquired deformity of pelvis
1-M95.8	1-M95	1-Other specified acquired deformities of musculoskeletal system
1-M95.9	1-M95	1-Acquired deformity of musculoskeletal system, unspecified
1-M96-M96	1-M00-M99	1-Intraoperative and postprocedural complications and disorders of musculoskeletal system, not elsewhere classified
1-M96	1-M96-M96	1-Intraoperative and postprocedural complications and disorders of musculoskeletal system, not elsewhere classified
1-M96.0	1-M96	1-Pseudarthrosis after fusion or arthrodesis
1-M96.1	1-M96	1-Postlaminectomy syndrome, not elsewhere classified
1-M96.2	1-M96	1-Postradiation kyphosis
1-M96.3	1-M96	1-Postlaminectomy kyphosis
1-M96.4	1-M96	1-Postsurgical lordosis
1-M96.5	1-M96	1-Postradiation scoliosis
1-M96.6	1-M96	1-Fracture of bone following insertion of orthopedic implant, joint prosthesis, or bone plate
1-M96.62	1-M96.6	1-Fracture of humerus following insertion of orthopedic implant, joint prosthesis, or bone plate
1-M96.621	1-M96.62	1-Fracture of humerus following insertion of orthopedic implant, joint prosthesis, or bone plate, right arm
1-M96.622	1-M96.62	1-Fracture of humerus following insertion of orthopedic implant, joint prosthesis, or bone plate, left arm
1-M96.629	1-M96.62	1-Fracture of humerus following insertion of orthopedic implant, joint prosthesis, or bone plate, unspecified arm
1-M96.63	1-M96.6	1-Fracture of radius or ulna following insertion of orthopedic implant, joint prosthesis, or bone plate
1-M96.631	1-M96.63	1-Fracture of radius or ulna following insertion of orthopedic implant, joint prosthesis, or bone plate, right arm
1-M96.632	1-M96.63	1-Fracture of radius or ulna following insertion of orthopedic implant, joint prosthesis, or bone plate, left arm
1-M96.639	1-M96.63	1-Fracture of radius or ulna following insertion of orthopedic implant, joint prosthesis, or bone plate, unspecified arm
1-M96.65	1-M96.6	1-Fracture of pelvis following insertion of orthopedic implant, joint prosthesis, or bone plate
1-M96.66	1-M96.6	1-Fracture of femur following insertion of orthopedic implant, joint prosthesis, or bone plate
1-M96.661	1-M96.66	1-Fracture of femur following insertion of orthopedic implant, joint prosthesis, or bone plate, right leg
1-M96.662	1-M96.66	1-Fracture of femur following insertion of orthopedic implant, joint prosthesis, or bone plate, left leg
1-M96.669	1-M96.66	1-Fracture of femur following insertion of orthopedic implant, joint prosthesis, or bone plate, unspecified leg
1-M96.67	1-M96.6	1-Fracture of tibia or fibula following insertion of orthopedic implant, joint prosthesis, or bone plate
1-M96.671	1-M96.67	1-Fracture of tibia or fibula following insertion of orthopedic implant, joint prosthesis, or bone plate, right leg
1-M96.672	1-M96.67	1-Fracture of tibia or fibula following insertion of orthopedic implant, joint prosthesis, or bone plate, left leg
1-M96.679	1-M96.67	1-Fracture of tibia or fibula following insertion of orthopedic implant, joint prosthesis, or bone plate, unspecified leg
1-M96.69	1-M96.6	1-Fracture of other bone following insertion of orthopedic implant, joint prosthesis, or bone plate
1-M96.8	1-M96	1-Other intraoperative and postprocedural complications and disorders of musculoskeletal system, not elsewhere classified
1-M96.81	1-M96.8	1-Intraoperative hemorrhage and hematoma of a musculoskeletal structure complicating a procedure
1-M96.810	1-M96.81	1-Intraoperative hemorrhage and hematoma of a musculoskeletal structure complicating a musculoskeletal system procedure
1-M96.811	1-M96.81	1-Intraoperative hemorrhage and hematoma of a musculoskeletal structure complicating other procedure
1-M96.82	1-M96.8	1-Accidental puncture and laceration of a musculoskeletal structure during a procedure
1-M96.820	1-M96.82	1-Accidental puncture and laceration of a musculoskeletal structure during a musculoskeletal system procedure
1-M96.821	1-M96.82	1-Accidental puncture and laceration of a musculoskeletal structure during other procedure
1-M96.83	1-M96.8	1-Postprocedural hemorrhage of a musculoskeletal structure following a procedure
1-M96.830	1-M96.83	1-Postprocedural hemorrhage of a musculoskeletal structure following a musculoskeletal system procedure
1-M96.831	1-M96.83	1-Postprocedural hemorrhage of a musculoskeletal structure following other procedure
1-M96.84	1-M96.8	1-Postprocedural hematoma and seroma of a musculoskeletal structure following a procedure
1-M96.840	1-M96.84	1-Postprocedural hematoma of a musculoskeletal structure following a musculoskeletal system procedure
1-M96.841	1-M96.84	1-Postprocedural hematoma of a musculoskeletal structure following other procedure
1-M96.842	1-M96.84	1-Postprocedural seroma of a musculoskeletal structure following a musculoskeletal system procedure
1-M96.843	1-M96.84	1-Postprocedural seroma of a musculoskeletal structure following other procedure
1-M96.89	1-M96.8	1-Other intraoperative and postprocedural complications and disorders of the musculoskeletal system
1-M96.A	1-M96	1-Fracture of ribs, sternum and thorax associated with compression of the chest and cardiopulmonary resuscitation
1-M96.A1	1-M96.A	1-Fracture of sternum associated with chest compression and cardiopulmonary resuscitation
1-M96.A2	1-M96.A	1-Fracture of one rib associated with chest compression and cardiopulmonary resuscitation
1-M96.A3	1-M96.A	1-Multiple fractures of ribs associated with chest compression and cardiopulmonary resuscitation
1-M96.A4	1-M96.A	1-Flail chest associated with chest compression and cardiopulmonary resuscitation
1-M96.A9	1-M96.A	1-Other fracture associated with chest compression and cardiopulmonary resuscitation
1-M97-M97	1-M00-M99	1-Periprosthetic fracture around internal prosthetic joint
1-M97	1-M97-M97	1-Periprosthetic fracture around internal prosthetic joint
1-M97.0	1-M97	1-Periprosthetic fracture around internal prosthetic hip joint
1-M97.01	1-M97.0	1-Periprosthetic fracture around internal prosthetic right hip joint
1-M97.02	1-M97.0	1-Periprosthetic fracture around internal prosthetic left hip joint
1-M97.1	1-M97	1-Periprosthetic fracture around internal prosthetic knee joint
1-M97.11	1-M97.1	1-Periprosthetic fracture around internal prosthetic right knee joint
1-M97.12	1-M97.1	1-Periprosthetic fracture around internal prosthetic left knee joint
1-M97.2	1-M97	1-Periprosthetic fracture around internal prosthetic ankle joint
1-M97.21	1-M97.2	1-Periprosthetic fracture around internal prosthetic right ankle joint
1-M97.22	1-M97.2	1-Periprosthetic fracture around internal prosthetic left ankle joint
1-M97.3	1-M97	1-Periprosthetic fracture around internal prosthetic shoulder joint
1-M97.31	1-M97.3	1-Periprosthetic fracture around internal prosthetic right shoulder joint
1-M97.32	1-M97.3	1-Periprosthetic fracture around internal prosthetic left shoulder joint
1-M97.4	1-M97	1-Periprosthetic fracture around internal prosthetic elbow joint
1-M97.41	1-M97.4	1-Periprosthetic fracture around internal prosthetic right elbow joint
1-M97.42	1-M97.4	1-Periprosthetic fracture around internal prosthetic left elbow joint
1-M97.8	1-M97	1-Periprosthetic fracture around other internal prosthetic joint
1-M97.9	1-M97	1-Periprosthetic fracture around unspecified internal prosthetic joint
1-M99-M99	1-M00-M99	1-Biomechanical lesions, not elsewhere classified
1-M99	1-M99-M99	1-Biomechanical lesions, not elsewhere classified
1-M99.0	1-M99	1-Segmental and somatic dysfunction
1-M99.00	1-M99.0	1-Segmental and somatic dysfunction of head region
1-M99.01	1-M99.0	1-Segmental and somatic dysfunction of cervical region
1-M99.02	1-M99.0	1-Segmental and somatic dysfunction of thoracic region
1-M99.03	1-M99.0	1-Segmental and somatic dysfunction of lumbar region
1-M99.04	1-M99.0	1-Segmental and somatic dysfunction of sacral region
1-M99.05	1-M99.0	1-Segmental and somatic dysfunction of pelvic region
1-M99.06	1-M99.0	1-Segmental and somatic dysfunction of lower extremity
1-M99.07	1-M99.0	1-Segmental and somatic dysfunction of upper extremity
1-M99.08	1-M99.0	1-Segmental and somatic dysfunction of rib cage
1-M99.09	1-M99.0	1-Segmental and somatic dysfunction of abdomen and other regions
1-M99.1	1-M99	1-Subluxation complex (vertebral)
1-M99.10	1-M99.1	1-Subluxation complex (vertebral) of head region
1-M99.11	1-M99.1	1-Subluxation complex (vertebral) of cervical region
1-M99.12	1-M99.1	1-Subluxation complex (vertebral) of thoracic region
1-M99.13	1-M99.1	1-Subluxation complex (vertebral) of lumbar region
1-M99.14	1-M99.1	1-Subluxation complex (vertebral) of sacral region
1-M99.15	1-M99.1	1-Subluxation complex (vertebral) of pelvic region
1-M99.16	1-M99.1	1-Subluxation complex (vertebral) of lower extremity
1-M99.17	1-M99.1	1-Subluxation complex (vertebral) of upper extremity
1-M99.18	1-M99.1	1-Subluxation complex (vertebral) of rib cage
1-M99.19	1-M99.1	1-Subluxation complex (vertebral) of abdomen and other regions
1-M99.2	1-M99	1-Subluxation stenosis of neural canal
1-M99.20	1-M99.2	1-Subluxation stenosis of neural canal of head region
1-M99.21	1-M99.2	1-Subluxation stenosis of neural canal of cervical region
1-M99.22	1-M99.2	1-Subluxation stenosis of neural canal of thoracic region
1-M99.23	1-M99.2	1-Subluxation stenosis of neural canal of lumbar region
1-M99.24	1-M99.2	1-Subluxation stenosis of neural canal of sacral region
1-M99.25	1-M99.2	1-Subluxation stenosis of neural canal of pelvic region
1-M99.26	1-M99.2	1-Subluxation stenosis of neural canal of lower extremity
1-M99.27	1-M99.2	1-Subluxation stenosis of neural canal of upper extremity
1-M99.28	1-M99.2	1-Subluxation stenosis of neural canal of rib cage
1-M99.29	1-M99.2	1-Subluxation stenosis of neural canal of abdomen and other regions
1-M99.3	1-M99	1-Osseous stenosis of neural canal
1-M99.30	1-M99.3	1-Osseous stenosis of neural canal of head region
1-M99.31	1-M99.3	1-Osseous stenosis of neural canal of cervical region
1-M99.32	1-M99.3	1-Osseous stenosis of neural canal of thoracic region
1-M99.33	1-M99.3	1-Osseous stenosis of neural canal of lumbar region
1-M99.34	1-M99.3	1-Osseous stenosis of neural canal of sacral region
1-M99.35	1-M99.3	1-Osseous stenosis of neural canal of pelvic region
1-M99.36	1-M99.3	1-Osseous stenosis of neural canal of lower extremity
1-M99.37	1-M99.3	1-Osseous stenosis of neural canal of upper extremity
1-M99.38	1-M99.3	1-Osseous stenosis of neural canal of rib cage
1-M99.39	1-M99.3	1-Osseous stenosis of neural canal of abdomen and other regions
1-M99.4	1-M99	1-Connective tissue stenosis of neural canal
1-M99.40	1-M99.4	1-Connective tissue stenosis of neural canal of head region
1-M99.41	1-M99.4	1-Connective tissue stenosis of neural canal of cervical region
1-M99.42	1-M99.4	1-Connective tissue stenosis of neural canal of thoracic region
1-M99.43	1-M99.4	1-Connective tissue stenosis of neural canal of lumbar region
1-M99.44	1-M99.4	1-Connective tissue stenosis of neural canal of sacral region
1-M99.45	1-M99.4	1-Connective tissue stenosis of neural canal of pelvic region
1-M99.46	1-M99.4	1-Connective tissue stenosis of neural canal of lower extremity
1-M99.47	1-M99.4	1-Connective tissue stenosis of neural canal of upper extremity
1-M99.48	1-M99.4	1-Connective tissue stenosis of neural canal of rib cage
1-M99.49	1-M99.4	1-Connective tissue stenosis of neural canal of abdomen and other regions
1-M99.5	1-M99	1-Intervertebral disc stenosis of neural canal
1-M99.50	1-M99.5	1-Intervertebral disc stenosis of neural canal of head region
1-M99.51	1-M99.5	1-Intervertebral disc stenosis of neural canal of cervical region
1-M99.52	1-M99.5	1-Intervertebral disc stenosis of neural canal of thoracic region
1-M99.53	1-M99.5	1-Intervertebral disc stenosis of neural canal of lumbar region
1-M99.54	1-M99.5	1-Intervertebral disc stenosis of neural canal of sacral region
1-M99.55	1-M99.5	1-Intervertebral disc stenosis of neural canal of pelvic region
1-M99.56	1-M99.5	1-Intervertebral disc stenosis of neural canal of lower extremity
1-M99.57	1-M99.5	1-Intervertebral disc stenosis of neural canal of upper extremity
1-M99.58	1-M99.5	1-Intervertebral disc stenosis of neural canal of rib cage
1-M99.59	1-M99.5	1-Intervertebral disc stenosis of neural canal of abdomen and other regions
1-M99.6	1-M99	1-Osseous and subluxation stenosis of intervertebral foramina
1-M99.60	1-M99.6	1-Osseous and subluxation stenosis of intervertebral foramina of head region
1-M99.61	1-M99.6	1-Osseous and subluxation stenosis of intervertebral foramina of cervical region
1-M99.62	1-M99.6	1-Osseous and subluxation stenosis of intervertebral foramina of thoracic region
1-M99.63	1-M99.6	1-Osseous and subluxation stenosis of intervertebral foramina of lumbar region
1-M99.64	1-M99.6	1-Osseous and subluxation stenosis of intervertebral foramina of sacral region
1-M99.65	1-M99.6	1-Osseous and subluxation stenosis of intervertebral foramina of pelvic region
1-M99.66	1-M99.6	1-Osseous and subluxation stenosis of intervertebral foramina of lower extremity
1-M99.67	1-M99.6	1-Osseous and subluxation stenosis of intervertebral foramina of upper extremity
1-M99.68	1-M99.6	1-Osseous and subluxation stenosis of intervertebral foramina of rib cage
1-M99.69	1-M99.6	1-Osseous and subluxation stenosis of intervertebral foramina of abdomen and other regions
1-M99.7	1-M99	1-Connective tissue and disc stenosis of intervertebral foramina
1-M99.70	1-M99.7	1-Connective tissue and disc stenosis of intervertebral foramina of head region
1-M99.71	1-M99.7	1-Connective tissue and disc stenosis of intervertebral foramina of cervical region
1-M99.72	1-M99.7	1-Connective tissue and disc stenosis of intervertebral foramina of thoracic region
1-M99.73	1-M99.7	1-Connective tissue and disc stenosis of intervertebral foramina of lumbar region
1-M99.74	1-M99.7	1-Connective tissue and disc stenosis of intervertebral foramina of sacral region
1-M99.75	1-M99.7	1-Connective tissue and disc stenosis of intervertebral foramina of pelvic region
1-M99.76	1-M99.7	1-Connective tissue and disc stenosis of intervertebral foramina of lower extremity
1-M99.77	1-M99.7	1-Connective tissue and disc stenosis of intervertebral foramina of upper extremity
1-M99.78	1-M99.7	1-Connective tissue and disc stenosis of intervertebral foramina of rib cage
1-M99.79	1-M99.7	1-Connective tissue and disc stenosis of intervertebral foramina of abdomen and other regions
1-M99.8	1-M99	1-Other biomechanical lesions
1-M99.80	1-M99.8	1-Other biomechanical lesions of head region
1-M99.81	1-M99.8	1-Other biomechanical lesions of cervical region
1-M99.82	1-M99.8	1-Other biomechanical lesions of thoracic region
1-M99.83	1-M99.8	1-Other biomechanical lesions of lumbar region
1-M99.84	1-M99.8	1-Other biomechanical lesions of sacral region
1-M99.85	1-M99.8	1-Other biomechanical lesions of pelvic region
1-M99.86	1-M99.8	1-Other biomechanical lesions of lower extremity
1-M99.87	1-M99.8	1-Other biomechanical lesions of upper extremity
1-M99.88	1-M99.8	1-Other biomechanical lesions of rib cage
1-M99.89	1-M99.8	1-Other biomechanical lesions of abdomen and other regions
1-M99.9	1-M99	1-Biomechanical lesion, unspecified
1-N00-N99	1-Root	1-Diseases of the genitourinary system
1-N00-N08	1-N00-N99	1-Glomerular diseases
1-N00	1-N00-N08	1-Acute nephritic syndrome
1-N00.0	1-N00	1-Acute nephritic syndrome with minor glomerular abnormality
1-N00.1	1-N00	1-Acute nephritic syndrome with focal and segmental glomerular lesions
1-N00.2	1-N00	1-Acute nephritic syndrome with diffuse membranous glomerulonephritis
1-N00.3	1-N00	1-Acute nephritic syndrome with diffuse mesangial proliferative glomerulonephritis
1-N00.4	1-N00	1-Acute nephritic syndrome with diffuse endocapillary proliferative glomerulonephritis
1-N00.5	1-N00	1-Acute nephritic syndrome with diffuse mesangiocapillary glomerulonephritis
1-N00.6	1-N00	1-Acute nephritic syndrome with dense deposit disease
1-N00.7	1-N00	1-Acute nephritic syndrome with diffuse crescentic glomerulonephritis
1-N00.8	1-N00	1-Acute nephritic syndrome with other morphologic changes
1-N00.9	1-N00	1-Acute nephritic syndrome with unspecified morphologic changes
1-N00.A	1-N00	1-Acute nephritic syndrome with C3 glomerulonephritis
1-N01	1-N00-N08	1-Rapidly progressive nephritic syndrome
1-N01.0	1-N01	1-Rapidly progressive nephritic syndrome with minor glomerular abnormality
1-N01.1	1-N01	1-Rapidly progressive nephritic syndrome with focal and segmental glomerular lesions
1-N01.2	1-N01	1-Rapidly progressive nephritic syndrome with diffuse membranous glomerulonephritis
1-N01.3	1-N01	1-Rapidly progressive nephritic syndrome with diffuse mesangial proliferative glomerulonephritis
1-N01.4	1-N01	1-Rapidly progressive nephritic syndrome with diffuse endocapillary proliferative glomerulonephritis
1-N01.5	1-N01	1-Rapidly progressive nephritic syndrome with diffuse mesangiocapillary glomerulonephritis
1-N01.6	1-N01	1-Rapidly progressive nephritic syndrome with dense deposit disease
1-N01.7	1-N01	1-Rapidly progressive nephritic syndrome with diffuse crescentic glomerulonephritis
1-N01.8	1-N01	1-Rapidly progressive nephritic syndrome with other morphologic changes
1-N01.9	1-N01	1-Rapidly progressive nephritic syndrome with unspecified morphologic changes
1-N01.A	1-N01	1-Rapidly progressive nephritic syndrome with C3 glomerulonephritis
1-N02	1-N00-N08	1-Recurrent and persistent hematuria
1-N02.0	1-N02	1-Recurrent and persistent hematuria with minor glomerular abnormality
1-N02.1	1-N02	1-Recurrent and persistent hematuria with focal and segmental glomerular lesions
1-N02.2	1-N02	1-Recurrent and persistent hematuria with diffuse membranous glomerulonephritis
1-N02.3	1-N02	1-Recurrent and persistent hematuria with diffuse mesangial proliferative glomerulonephritis
1-N02.4	1-N02	1-Recurrent and persistent hematuria with diffuse endocapillary proliferative glomerulonephritis
1-N02.5	1-N02	1-Recurrent and persistent hematuria with diffuse mesangiocapillary glomerulonephritis
1-N02.6	1-N02	1-Recurrent and persistent hematuria with dense deposit disease
1-N02.7	1-N02	1-Recurrent and persistent hematuria with diffuse crescentic glomerulonephritis
1-N02.8	1-N02	1-Recurrent and persistent hematuria with other morphologic changes
1-N02.9	1-N02	1-Recurrent and persistent hematuria with unspecified morphologic changes
1-N02.A	1-N02	1-Recurrent and persistent hematuria with C3 glomerulonephritis
1-N02.B	1-N02	1-Recurrent and persistent immunoglobulin A nephropathy
1-N02.B1	1-N02.B	1-Recurrent and persistent immunoglobulin A nephropathy with glomerular lesion
1-N02.B2	1-N02.B	1-Recurrent and persistent immunoglobulin A nephropathy with focal and segmental glomerular lesion
1-N02.B3	1-N02.B	1-Recurrent and persistent immunoglobulin A nephropathy with diffuse membranoproliferative glomerulonephritis
1-N02.B4	1-N02.B	1-Recurrent and persistent immunoglobulin A nephropathy with diffuse membranous glomerulonephritis
1-N02.B5	1-N02.B	1-Recurrent and persistent immunoglobulin A nephropathy with diffuse mesangial proliferative glomerulonephritis
1-N02.B6	1-N02.B	1-Recurrent and persistent immunoglobulin A nephropathy with diffuse mesangiocapillary glomerulonephritis
1-N02.B9	1-N02.B	1-Other recurrent and persistent immunoglobulin A nephropathy
1-N03	1-N00-N08	1-Chronic nephritic syndrome
1-N03.0	1-N03	1-Chronic nephritic syndrome with minor glomerular abnormality
1-N03.1	1-N03	1-Chronic nephritic syndrome with focal and segmental glomerular lesions
1-N03.2	1-N03	1-Chronic nephritic syndrome with diffuse membranous glomerulonephritis
1-N03.3	1-N03	1-Chronic nephritic syndrome with diffuse mesangial proliferative glomerulonephritis
1-N03.4	1-N03	1-Chronic nephritic syndrome with diffuse endocapillary proliferative glomerulonephritis
1-N03.5	1-N03	1-Chronic nephritic syndrome with diffuse mesangiocapillary glomerulonephritis
1-N03.6	1-N03	1-Chronic nephritic syndrome with dense deposit disease
1-N03.7	1-N03	1-Chronic nephritic syndrome with diffuse crescentic glomerulonephritis
1-N03.8	1-N03	1-Chronic nephritic syndrome with other morphologic changes
1-N03.9	1-N03	1-Chronic nephritic syndrome with unspecified morphologic changes
1-N03.A	1-N03	1-Chronic nephritic syndrome with C3 glomerulonephritis
1-N04	1-N00-N08	1-Nephrotic syndrome
1-N04.0	1-N04	1-Nephrotic syndrome with minor glomerular abnormality
1-N04.1	1-N04	1-Nephrotic syndrome with focal and segmental glomerular lesions
1-N04.2	1-N04	1-Nephrotic syndrome with diffuse membranous glomerulonephritis
1-N04.20	1-N04.2	1-Nephrotic syndrome with diffuse membranous glomerulonephritis, unspecified
1-N04.21	1-N04.2	1-Primary membranous nephropathy with nephrotic syndrome
1-N04.22	1-N04.2	1-Secondary membranous nephropathy with nephrotic syndrome
1-N04.29	1-N04.2	1-Other nephrotic syndrome with diffuse membranous glomerulonephritis
1-N04.3	1-N04	1-Nephrotic syndrome with diffuse mesangial proliferative glomerulonephritis
1-N04.4	1-N04	1-Nephrotic syndrome with diffuse endocapillary proliferative glomerulonephritis
1-N04.5	1-N04	1-Nephrotic syndrome with diffuse mesangiocapillary glomerulonephritis
1-N04.6	1-N04	1-Nephrotic syndrome with dense deposit disease
1-N04.7	1-N04	1-Nephrotic syndrome with diffuse crescentic glomerulonephritis
1-N04.8	1-N04	1-Nephrotic syndrome with other morphologic changes
1-N04.9	1-N04	1-Nephrotic syndrome with unspecified morphologic changes
1-N04.A	1-N04	1-Nephrotic syndrome with C3 glomerulonephritis
1-N05	1-N00-N08	1-Unspecified nephritic syndrome
1-N05.0	1-N05	1-Unspecified nephritic syndrome with minor glomerular abnormality
1-N05.1	1-N05	1-Unspecified nephritic syndrome with focal and segmental glomerular lesions
1-N05.2	1-N05	1-Unspecified nephritic syndrome with diffuse membranous glomerulonephritis
1-N05.3	1-N05	1-Unspecified nephritic syndrome with diffuse mesangial proliferative glomerulonephritis
1-N05.4	1-N05	1-Unspecified nephritic syndrome with diffuse endocapillary proliferative glomerulonephritis
1-N05.5	1-N05	1-Unspecified nephritic syndrome with diffuse mesangiocapillary glomerulonephritis
1-N05.6	1-N05	1-Unspecified nephritic syndrome with dense deposit disease
1-N05.7	1-N05	1-Unspecified nephritic syndrome with diffuse crescentic glomerulonephritis
1-N05.8	1-N05	1-Unspecified nephritic syndrome with other morphologic changes
1-N05.9	1-N05	1-Unspecified nephritic syndrome with unspecified morphologic changes
1-N05.A	1-N05	1-Unspecified nephritic syndrome with C3 glomerulonephritis
1-N06	1-N00-N08	1-Isolated proteinuria with specified morphological lesion
1-N06.0	1-N06	1-Isolated proteinuria with minor glomerular abnormality
1-N06.1	1-N06	1-Isolated proteinuria with focal and segmental glomerular lesions
1-N06.2	1-N06	1-Isolated proteinuria with diffuse membranous glomerulonephritis
1-N06.20	1-N06.2	1-Isolated proteinuria with diffuse membranous glomerulonephritis, unspecified
1-N06.21	1-N06.2	1-Primary membranous nephropathy with isolated proteinuria
1-N06.22	1-N06.2	1-Secondary membranous nephropathy with isolated proteinuria
1-N06.29	1-N06.2	1-Other isolated proteinuria with diffuse membranous glomerulonephritis
1-N06.3	1-N06	1-Isolated proteinuria with diffuse mesangial proliferative glomerulonephritis
1-N06.4	1-N06	1-Isolated proteinuria with diffuse endocapillary proliferative glomerulonephritis
1-N06.5	1-N06	1-Isolated proteinuria with diffuse mesangiocapillary glomerulonephritis
1-N06.6	1-N06	1-Isolated proteinuria with dense deposit disease
1-N06.7	1-N06	1-Isolated proteinuria with diffuse crescentic glomerulonephritis
1-N06.8	1-N06	1-Isolated proteinuria with other morphologic lesion
1-N06.9	1-N06	1-Isolated proteinuria with unspecified morphologic lesion
1-N06.A	1-N06	1-Isolated proteinuria with C3 glomerulonephritis
1-N07	1-N00-N08	1-Hereditary nephropathy, not elsewhere classified
1-N07.0	1-N07	1-Hereditary nephropathy, not elsewhere classified with minor glomerular abnormality
1-N07.1	1-N07	1-Hereditary nephropathy, not elsewhere classified with focal and segmental glomerular lesions
1-N07.2	1-N07	1-Hereditary nephropathy, not elsewhere classified with diffuse membranous glomerulonephritis
1-N07.3	1-N07	1-Hereditary nephropathy, not elsewhere classified with diffuse mesangial proliferative glomerulonephritis
1-N07.4	1-N07	1-Hereditary nephropathy, not elsewhere classified with diffuse endocapillary proliferative glomerulonephritis
1-N07.5	1-N07	1-Hereditary nephropathy, not elsewhere classified with diffuse mesangiocapillary glomerulonephritis
1-N07.6	1-N07	1-Hereditary nephropathy, not elsewhere classified with dense deposit disease
1-N07.7	1-N07	1-Hereditary nephropathy, not elsewhere classified with diffuse crescentic glomerulonephritis
1-N07.8	1-N07	1-Hereditary nephropathy, not elsewhere classified with other morphologic lesions
1-N07.9	1-N07	1-Hereditary nephropathy, not elsewhere classified with unspecified morphologic lesions
1-N07.A	1-N07	1-Hereditary nephropathy, not elsewhere classified with C3 glomerulonephritis
1-N08	1-N00-N08	1-Glomerular disorders in diseases classified elsewhere
1-N10-N16	1-N00-N99	1-Renal tubulo-interstitial diseases
1-N10	1-N10-N16	1-Acute pyelonephritis
1-N11	1-N10-N16	1-Chronic tubulo-interstitial nephritis
1-N11.0	1-N11	1-Nonobstructive reflux-associated chronic pyelonephritis
1-N11.1	1-N11	1-Chronic obstructive pyelonephritis
1-N11.8	1-N11	1-Other chronic tubulo-interstitial nephritis
1-N11.9	1-N11	1-Chronic tubulo-interstitial nephritis, unspecified
1-N12	1-N10-N16	1-Tubulo-interstitial nephritis, not specified as acute or chronic
1-N13	1-N10-N16	1-Obstructive and reflux uropathy
1-N13.0	1-N13	1-Hydronephrosis with ureteropelvic junction obstruction
1-N13.1	1-N13	1-Hydronephrosis with ureteral stricture, not elsewhere classified
1-N13.2	1-N13	1-Hydronephrosis with renal and ureteral calculous obstruction
1-N13.3	1-N13	1-Other and unspecified hydronephrosis
1-N13.30	1-N13.3	1-Unspecified hydronephrosis
1-N13.39	1-N13.3	1-Other hydronephrosis
1-N13.4	1-N13	1-Hydroureter
1-N13.5	1-N13	1-Crossing vessel and stricture of ureter without hydronephrosis
1-N13.6	1-N13	1-Pyonephrosis
1-N13.7	1-N13	1-Vesicoureteral-reflux
1-N13.70	1-N13.7	1-Vesicoureteral-reflux, unspecified
1-N13.71	1-N13.7	1-Vesicoureteral-reflux without reflux nephropathy
1-N13.72	1-N13.7	1-Vesicoureteral-reflux with reflux nephropathy without hydroureter
1-N13.721	1-N13.72	1-Vesicoureteral-reflux with reflux nephropathy without hydroureter, unilateral
1-N13.722	1-N13.72	1-Vesicoureteral-reflux with reflux nephropathy without hydroureter, bilateral
1-N13.729	1-N13.72	1-Vesicoureteral-reflux with reflux nephropathy without hydroureter, unspecified
1-N13.73	1-N13.7	1-Vesicoureteral-reflux with reflux nephropathy with hydroureter
1-N13.731	1-N13.73	1-Vesicoureteral-reflux with reflux nephropathy with hydroureter, unilateral
1-N13.732	1-N13.73	1-Vesicoureteral-reflux with reflux nephropathy with hydroureter, bilateral
1-N13.739	1-N13.73	1-Vesicoureteral-reflux with reflux nephropathy with hydroureter, unspecified
1-N13.8	1-N13	1-Other obstructive and reflux uropathy
1-N13.9	1-N13	1-Obstructive and reflux uropathy, unspecified
1-N14	1-N10-N16	1-Drug- and heavy-metal-induced tubulo-interstitial and tubular conditions
1-N14.0	1-N14	1-Analgesic nephropathy
1-N14.1	1-N14	1-Nephropathy induced by other drugs, medicaments and biological substances
1-N14.11	1-N14.1	1-Contrast-induced nephropathy
1-N14.19	1-N14.1	1-Nephropathy induced by other drugs, medicaments and biological substances
1-N14.2	1-N14	1-Nephropathy induced by unspecified drug, medicament or biological substance
1-N14.3	1-N14	1-Nephropathy induced by heavy metals
1-N14.4	1-N14	1-Toxic nephropathy, not elsewhere classified
1-N15	1-N10-N16	1-Other renal tubulo-interstitial diseases
1-N15.0	1-N15	1-Balkan nephropathy
1-N15.1	1-N15	1-Renal and perinephric abscess
1-N15.8	1-N15	1-Other specified renal tubulo-interstitial diseases
1-N15.9	1-N15	1-Renal tubulo-interstitial disease, unspecified
1-N16	1-N10-N16	1-Renal tubulo-interstitial disorders in diseases classified elsewhere
1-N17-N19	1-N00-N99	1-Acute kidney failure and chronic kidney disease
1-N17	1-N17-N19	1-Acute kidney failure
1-N17.0	1-N17	1-Acute kidney failure with tubular necrosis
1-N17.1	1-N17	1-Acute kidney failure with acute cortical necrosis
1-N17.2	1-N17	1-Acute kidney failure with medullary necrosis
1-N17.8	1-N17	1-Other acute kidney failure
1-N17.9	1-N17	1-Acute kidney failure, unspecified
1-N18	1-N17-N19	1-Chronic kidney disease (CKD)
1-N18.1	1-N18	1-Chronic kidney disease, stage 1
1-N18.2	1-N18	1-Chronic kidney disease, stage 2 (mild)
1-N18.3	1-N18	1-Chronic kidney disease, stage 3 (moderate)
1-N18.30	1-N18.3	1-Chronic kidney disease, stage 3 unspecified
1-N18.31	1-N18.3	1-Chronic kidney disease, stage 3a
1-N18.32	1-N18.3	1-Chronic kidney disease, stage 3b
1-N18.4	1-N18	1-Chronic kidney disease, stage 4 (severe)
1-N18.5	1-N18	1-Chronic kidney disease, stage 5
1-N18.6	1-N18	1-End stage renal disease
1-N18.9	1-N18	1-Chronic kidney disease, unspecified
1-N19	1-N17-N19	1-Unspecified kidney failure
1-N20-N23	1-N00-N99	1-Urolithiasis
1-N20	1-N20-N23	1-Calculus of kidney and ureter
1-N20.0	1-N20	1-Calculus of kidney
1-N20.1	1-N20	1-Calculus of ureter
1-N20.2	1-N20	1-Calculus of kidney with calculus of ureter
1-N20.9	1-N20	1-Urinary calculus, unspecified
1-N21	1-N20-N23	1-Calculus of lower urinary tract
1-N21.0	1-N21	1-Calculus in bladder
1-N21.1	1-N21	1-Calculus in urethra
1-N21.8	1-N21	1-Other lower urinary tract calculus
1-N21.9	1-N21	1-Calculus of lower urinary tract, unspecified
1-N22	1-N20-N23	1-Calculus of urinary tract in diseases classified elsewhere
1-N23	1-N20-N23	1-Unspecified renal colic
1-N25-N29	1-N00-N99	1-Other disorders of kidney and ureter
1-N25	1-N25-N29	1-Disorders resulting from impaired renal tubular function
1-N25.0	1-N25	1-Renal osteodystrophy
1-N25.1	1-N25	1-Nephrogenic diabetes insipidus
1-N25.8	1-N25	1-Other disorders resulting from impaired renal tubular function
1-N25.81	1-N25.8	1-Secondary hyperparathyroidism of renal origin
1-N25.89	1-N25.8	1-Other disorders resulting from impaired renal tubular function
1-N25.9	1-N25	1-Disorder resulting from impaired renal tubular function, unspecified
1-N26	1-N25-N29	1-Unspecified contracted kidney
1-N26.1	1-N26	1-Atrophy of kidney (terminal)
1-N26.2	1-N26	1-Page kidney
1-N26.9	1-N26	1-Renal sclerosis, unspecified
1-N27	1-N25-N29	1-Small kidney of unknown cause
1-N27.0	1-N27	1-Small kidney, unilateral
1-N27.1	1-N27	1-Small kidney, bilateral
1-N27.9	1-N27	1-Small kidney, unspecified
1-N28	1-N25-N29	1-Other disorders of kidney and ureter, not elsewhere classified
1-N28.0	1-N28	1-Ischemia and infarction of kidney
1-N28.1	1-N28	1-Cyst of kidney, acquired
1-N28.8	1-N28	1-Other specified disorders of kidney and ureter
1-N28.81	1-N28.8	1-Hypertrophy of kidney
1-N28.82	1-N28.8	1-Megaloureter
1-N28.83	1-N28.8	1-Nephroptosis
1-N28.84	1-N28.8	1-Pyelitis cystica
1-N28.85	1-N28.8	1-Pyeloureteritis cystica
1-N28.86	1-N28.8	1-Ureteritis cystica
1-N28.89	1-N28.8	1-Other specified disorders of kidney and ureter
1-N28.9	1-N28	1-Disorder of kidney and ureter, unspecified
1-N29	1-N25-N29	1-Other disorders of kidney and ureter in diseases classified elsewhere
1-N30-N39	1-N00-N99	1-Other diseases of the urinary system
1-N30	1-N30-N39	1-Cystitis
1-N30.0	1-N30	1-Acute cystitis
1-N30.00	1-N30.0	1-Acute cystitis without hematuria
1-N30.01	1-N30.0	1-Acute cystitis with hematuria
1-N30.1	1-N30	1-Interstitial cystitis (chronic)
1-N30.10	1-N30.1	1-Interstitial cystitis (chronic) without hematuria
1-N30.11	1-N30.1	1-Interstitial cystitis (chronic) with hematuria
1-N30.2	1-N30	1-Other chronic cystitis
1-N30.20	1-N30.2	1-Other chronic cystitis without hematuria
1-N30.21	1-N30.2	1-Other chronic cystitis with hematuria
1-N30.3	1-N30	1-Trigonitis
1-N30.30	1-N30.3	1-Trigonitis without hematuria
1-N30.31	1-N30.3	1-Trigonitis with hematuria
1-N30.4	1-N30	1-Irradiation cystitis
1-N30.40	1-N30.4	1-Irradiation cystitis without hematuria
1-N30.41	1-N30.4	1-Irradiation cystitis with hematuria
1-N30.8	1-N30	1-Other cystitis
1-N30.80	1-N30.8	1-Other cystitis without hematuria
1-N30.81	1-N30.8	1-Other cystitis with hematuria
1-N30.9	1-N30	1-Cystitis, unspecified
1-N30.90	1-N30.9	1-Cystitis, unspecified without hematuria
1-N30.91	1-N30.9	1-Cystitis, unspecified with hematuria
1-N31	1-N30-N39	1-Neuromuscular dysfunction of bladder, not elsewhere classified
1-N31.0	1-N31	1-Uninhibited neuropathic bladder, not elsewhere classified
1-N31.1	1-N31	1-Reflex neuropathic bladder, not elsewhere classified
1-N31.2	1-N31	1-Flaccid neuropathic bladder, not elsewhere classified
1-N31.8	1-N31	1-Other neuromuscular dysfunction of bladder
1-N31.9	1-N31	1-Neuromuscular dysfunction of bladder, unspecified
1-N32	1-N30-N39	1-Other disorders of bladder
1-N32.0	1-N32	1-Bladder-neck obstruction
1-N32.1	1-N32	1-Vesicointestinal fistula
1-N32.2	1-N32	1-Vesical fistula, not elsewhere classified
1-N32.3	1-N32	1-Diverticulum of bladder
1-N32.8	1-N32	1-Other specified disorders of bladder
1-N32.81	1-N32.8	1-Overactive bladder
1-N32.89	1-N32.8	1-Other specified disorders of bladder
1-N32.9	1-N32	1-Bladder disorder, unspecified
1-N33	1-N30-N39	1-Bladder disorders in diseases classified elsewhere
1-N34	1-N30-N39	1-Urethritis and urethral syndrome
1-N34.0	1-N34	1-Urethral abscess
1-N34.1	1-N34	1-Nonspecific urethritis
1-N34.2	1-N34	1-Other urethritis
1-N34.3	1-N34	1-Urethral syndrome, unspecified
1-N35	1-N30-N39	1-Urethral stricture
1-N35.0	1-N35	1-Post-traumatic urethral stricture
1-N35.01	1-N35.0	1-Post-traumatic urethral stricture, male
1-N35.010	1-N35.01	1-Post-traumatic urethral stricture, male, meatal
1-N35.011	1-N35.01	1-Post-traumatic bulbous urethral stricture
1-N35.012	1-N35.01	1-Post-traumatic membranous urethral stricture
1-N35.013	1-N35.01	1-Post-traumatic anterior urethral stricture
1-N35.014	1-N35.01	1-Post-traumatic urethral stricture, male, unspecified
1-N35.016	1-N35.01	1-Post-traumatic urethral stricture, male, overlapping sites
1-N35.02	1-N35.0	1-Post-traumatic urethral stricture, female
1-N35.021	1-N35.02	1-Urethral stricture due to childbirth
1-N35.028	1-N35.02	1-Other post-traumatic urethral stricture, female
1-N35.1	1-N35	1-Postinfective urethral stricture, not elsewhere classified
1-N35.11	1-N35.1	1-Postinfective urethral stricture, not elsewhere classified, male
1-N35.111	1-N35.11	1-Postinfective urethral stricture, not elsewhere classified, male, meatal
1-N35.112	1-N35.11	1-Postinfective bulbous urethral stricture, not elsewhere classified, male
1-N35.113	1-N35.11	1-Postinfective membranous urethral stricture, not elsewhere classified, male
1-N35.114	1-N35.11	1-Postinfective anterior urethral stricture, not elsewhere classified, male
1-N35.116	1-N35.11	1-Postinfective urethral stricture, not elsewhere classified, male, overlapping sites
1-N35.119	1-N35.11	1-Postinfective urethral stricture, not elsewhere classified, male, unspecified
1-N35.12	1-N35.1	1-Postinfective urethral stricture, not elsewhere classified, female
1-N35.8	1-N35	1-Other urethral stricture
1-N35.81	1-N35.8	1-Other urethral stricture, male
1-N35.811	1-N35.81	1-Other urethral stricture, male, meatal
1-N35.812	1-N35.81	1-Other bulbous urethral stricture, male
1-N35.813	1-N35.81	1-Other membranous urethral stricture, male
1-N35.814	1-N35.81	1-Other anterior urethral stricture, male
1-N35.816	1-N35.81	1-Other urethral stricture, male, overlapping sites
1-N35.819	1-N35.81	1-Other urethral stricture, male, unspecified site
1-N35.82	1-N35.8	1-Other urethral stricture, female
1-N35.9	1-N35	1-Urethral stricture, unspecified
1-N35.91	1-N35.9	1-Urethral stricture, unspecified, male
1-N35.911	1-N35.91	1-Unspecified urethral stricture, male, meatal
1-N35.912	1-N35.91	1-Unspecified bulbous urethral stricture, male
1-N35.913	1-N35.91	1-Unspecified membranous urethral stricture, male
1-N35.914	1-N35.91	1-Unspecified anterior urethral stricture, male
1-N35.916	1-N35.91	1-Unspecified urethral stricture, male, overlapping sites
1-N35.919	1-N35.91	1-Unspecified urethral stricture, male, unspecified site
1-N35.92	1-N35.9	1-Unspecified urethral stricture, female
1-N36	1-N30-N39	1-Other disorders of urethra
1-N36.0	1-N36	1-Urethral fistula
1-N36.1	1-N36	1-Urethral diverticulum
1-N36.2	1-N36	1-Urethral caruncle
1-N36.4	1-N36	1-Urethral functional and muscular disorders
1-N36.41	1-N36.4	1-Hypermobility of urethra
1-N36.42	1-N36.4	1-Intrinsic sphincter deficiency (ISD)
1-N36.43	1-N36.4	1-Combined hypermobility of urethra and intrinsic sphincter deficiency
1-N36.44	1-N36.4	1-Muscular disorders of urethra
1-N36.5	1-N36	1-Urethral false passage
1-N36.8	1-N36	1-Other specified disorders of urethra
1-N36.9	1-N36	1-Urethral disorder, unspecified
1-N37	1-N30-N39	1-Urethral disorders in diseases classified elsewhere
1-N39	1-N30-N39	1-Other disorders of urinary system
1-N39.0	1-N39	1-Urinary tract infection, site not specified
1-N39.3	1-N39	1-Stress incontinence (female) (male)
1-N39.4	1-N39	1-Other specified urinary incontinence
1-N39.41	1-N39.4	1-Urge incontinence
1-N39.42	1-N39.4	1-Incontinence without sensory awareness
1-N39.43	1-N39.4	1-Post-void dribbling
1-N39.44	1-N39.4	1-Nocturnal enuresis
1-N39.45	1-N39.4	1-Continuous leakage
1-N39.46	1-N39.4	1-Mixed incontinence
1-N39.49	1-N39.4	1-Other specified urinary incontinence
1-N39.490	1-N39.49	1-Overflow incontinence
1-N39.491	1-N39.49	1-Coital incontinence
1-N39.492	1-N39.49	1-Postural (urinary) incontinence
1-N39.498	1-N39.49	1-Other specified urinary incontinence
1-N39.8	1-N39	1-Other specified disorders of urinary system
1-N39.9	1-N39	1-Disorder of urinary system, unspecified
1-N40-N53	1-N00-N99	1-Diseases of male genital organs
1-N40	1-N40-N53	1-Benign prostatic hyperplasia
1-N40.0	1-N40	1-Benign prostatic hyperplasia without lower urinary tract symptoms
1-N40.1	1-N40	1-Benign prostatic hyperplasia with lower urinary tract symptoms
1-N40.2	1-N40	1-Nodular prostate without lower urinary tract symptoms
1-N40.3	1-N40	1-Nodular prostate with lower urinary tract symptoms
1-N41	1-N40-N53	1-Inflammatory diseases of prostate
1-N41.0	1-N41	1-Acute prostatitis
1-N41.1	1-N41	1-Chronic prostatitis
1-N41.2	1-N41	1-Abscess of prostate
1-N41.3	1-N41	1-Prostatocystitis
1-N41.4	1-N41	1-Granulomatous prostatitis
1-N41.8	1-N41	1-Other inflammatory diseases of prostate
1-N41.9	1-N41	1-Inflammatory disease of prostate, unspecified
1-N42	1-N40-N53	1-Other and unspecified disorders of prostate
1-N42.0	1-N42	1-Calculus of prostate
1-N42.1	1-N42	1-Congestion and hemorrhage of prostate
1-N42.3	1-N42	1-Dysplasia of prostate
1-N42.30	1-N42.3	1-Unspecified dysplasia of prostate
1-N42.31	1-N42.3	1-Prostatic intraepithelial neoplasia
1-N42.32	1-N42.3	1-Atypical small acinar proliferation of prostate
1-N42.39	1-N42.3	1-Other dysplasia of prostate
1-N42.8	1-N42	1-Other specified disorders of prostate
1-N42.81	1-N42.8	1-Prostatodynia syndrome
1-N42.82	1-N42.8	1-Prostatosis syndrome
1-N42.83	1-N42.8	1-Cyst of prostate
1-N42.89	1-N42.8	1-Other specified disorders of prostate
1-N42.9	1-N42	1-Disorder of prostate, unspecified
1-N43	1-N40-N53	1-Hydrocele and spermatocele
1-N43.0	1-N43	1-Encysted hydrocele
1-N43.1	1-N43	1-Infected hydrocele
1-N43.2	1-N43	1-Other hydrocele
1-N43.3	1-N43	1-Hydrocele, unspecified
1-N43.4	1-N43	1-Spermatocele of epididymis
1-N43.40	1-N43.4	1-Spermatocele of epididymis, unspecified
1-N43.41	1-N43.4	1-Spermatocele of epididymis, single
1-N43.42	1-N43.4	1-Spermatocele of epididymis, multiple
1-N44	1-N40-N53	1-Noninflammatory disorders of testis
1-N44.0	1-N44	1-Torsion of testis
1-N44.00	1-N44.0	1-Torsion of testis, unspecified
1-N44.01	1-N44.0	1-Extravaginal torsion of spermatic cord
1-N44.02	1-N44.0	1-Intravaginal torsion of spermatic cord
1-N44.03	1-N44.0	1-Torsion of appendix testis
1-N44.04	1-N44.0	1-Torsion of appendix epididymis
1-N44.1	1-N44	1-Cyst of tunica albuginea testis
1-N44.2	1-N44	1-Benign cyst of testis
1-N44.8	1-N44	1-Other noninflammatory disorders of the testis
1-N45	1-N40-N53	1-Orchitis and epididymitis
1-N45.1	1-N45	1-Epididymitis
1-N45.2	1-N45	1-Orchitis
1-N45.3	1-N45	1-Epididymo-orchitis
1-N45.4	1-N45	1-Abscess of epididymis or testis
1-N46	1-N40-N53	1-Male infertility
1-N46.0	1-N46	1-Azoospermia
1-N46.01	1-N46.0	1-Organic azoospermia
1-N46.02	1-N46.0	1-Azoospermia due to extratesticular causes
1-N46.021	1-N46.02	1-Azoospermia due to drug therapy
1-N46.022	1-N46.02	1-Azoospermia due to infection
1-N46.023	1-N46.02	1-Azoospermia due to obstruction of efferent ducts
1-N46.024	1-N46.02	1-Azoospermia due to radiation
1-N46.025	1-N46.02	1-Azoospermia due to systemic disease
1-N46.029	1-N46.02	1-Azoospermia due to other extratesticular causes
1-N46.1	1-N46	1-Oligospermia
1-N46.11	1-N46.1	1-Organic oligospermia
1-N46.12	1-N46.1	1-Oligospermia due to extratesticular causes
1-N46.121	1-N46.12	1-Oligospermia due to drug therapy
1-N46.122	1-N46.12	1-Oligospermia due to infection
1-N46.123	1-N46.12	1-Oligospermia due to obstruction of efferent ducts
1-N46.124	1-N46.12	1-Oligospermia due to radiation
1-N46.125	1-N46.12	1-Oligospermia due to systemic disease
1-N46.129	1-N46.12	1-Oligospermia due to other extratesticular causes
1-N46.8	1-N46	1-Other male infertility
1-N46.9	1-N46	1-Male infertility, unspecified
1-N47	1-N40-N53	1-Disorders of prepuce
1-N47.0	1-N47	1-Adherent prepuce, newborn
1-N47.1	1-N47	1-Phimosis
1-N47.2	1-N47	1-Paraphimosis
1-N47.3	1-N47	1-Deficient foreskin
1-N47.4	1-N47	1-Benign cyst of prepuce
1-N47.5	1-N47	1-Adhesions of prepuce and glans penis
1-N47.6	1-N47	1-Balanoposthitis
1-N47.7	1-N47	1-Other inflammatory diseases of prepuce
1-N47.8	1-N47	1-Other disorders of prepuce
1-N48	1-N40-N53	1-Other disorders of penis
1-N48.0	1-N48	1-Leukoplakia of penis
1-N48.1	1-N48	1-Balanitis
1-N48.2	1-N48	1-Other inflammatory disorders of penis
1-N48.21	1-N48.2	1-Abscess of corpus cavernosum and penis
1-N48.22	1-N48.2	1-Cellulitis of corpus cavernosum and penis
1-N48.29	1-N48.2	1-Other inflammatory disorders of penis
1-N48.3	1-N48	1-Priapism
1-N48.30	1-N48.3	1-Priapism, unspecified
1-N48.31	1-N48.3	1-Priapism due to trauma
1-N48.32	1-N48.3	1-Priapism due to disease classified elsewhere
1-N48.33	1-N48.3	1-Priapism, drug-induced
1-N48.39	1-N48.3	1-Other priapism
1-N48.5	1-N48	1-Ulcer of penis
1-N48.6	1-N48	1-Induration penis plastica
1-N48.8	1-N48	1-Other specified disorders of penis
1-N48.81	1-N48.8	1-Thrombosis of superficial vein of penis
1-N48.82	1-N48.8	1-Acquired torsion of penis
1-N48.83	1-N48.8	1-Acquired buried penis
1-N48.89	1-N48.8	1-Other specified disorders of penis
1-N48.9	1-N48	1-Disorder of penis, unspecified
1-N49	1-N40-N53	1-Inflammatory disorders of male genital organs, not elsewhere classified
1-N49.0	1-N49	1-Inflammatory disorders of seminal vesicle
1-N49.1	1-N49	1-Inflammatory disorders of spermatic cord, tunica vaginalis and vas deferens
1-N49.2	1-N49	1-Inflammatory disorders of scrotum
1-N49.3	1-N49	1-Fournier gangrene
1-N49.8	1-N49	1-Inflammatory disorders of other specified male genital organs
1-N49.9	1-N49	1-Inflammatory disorder of unspecified male genital organ
1-N50	1-N40-N53	1-Other and unspecified disorders of male genital organs
1-N50.0	1-N50	1-Atrophy of testis
1-N50.1	1-N50	1-Vascular disorders of male genital organs
1-N50.3	1-N50	1-Cyst of epididymis
1-N50.8	1-N50	1-Other specified disorders of male genital organs
1-N50.81	1-N50.8	1-Testicular pain
1-N50.811	1-N50.81	1-Right testicular pain
1-N50.812	1-N50.81	1-Left testicular pain
1-N50.819	1-N50.81	1-Testicular pain, unspecified
1-N50.82	1-N50.8	1-Scrotal pain
1-N50.89	1-N50.8	1-Other specified disorders of the male genital organs
1-N50.9	1-N50	1-Disorder of male genital organs, unspecified
1-N51	1-N40-N53	1-Disorders of male genital organs in diseases classified elsewhere
1-N52	1-N40-N53	1-Male erectile dysfunction
1-N52.0	1-N52	1-Vasculogenic erectile dysfunction
1-N52.01	1-N52.0	1-Erectile dysfunction due to arterial insufficiency
1-N52.02	1-N52.0	1-Corporo-venous occlusive erectile dysfunction
1-N52.03	1-N52.0	1-Combined arterial insufficiency and corporo-venous occlusive erectile dysfunction
1-N52.1	1-N52	1-Erectile dysfunction due to diseases classified elsewhere
1-N52.2	1-N52	1-Drug-induced erectile dysfunction
1-N52.3	1-N52	1-Postprocedural erectile dysfunction
1-N52.31	1-N52.3	1-Erectile dysfunction following radical prostatectomy
1-N52.32	1-N52.3	1-Erectile dysfunction following radical cystectomy
1-N52.33	1-N52.3	1-Erectile dysfunction following urethral surgery
1-N52.34	1-N52.3	1-Erectile dysfunction following simple prostatectomy
1-N52.35	1-N52.3	1-Erectile dysfunction following radiation therapy
1-N52.36	1-N52.3	1-Erectile dysfunction following interstitial seed therapy
1-N52.37	1-N52.3	1-Erectile dysfunction following prostate ablative therapy
1-N52.39	1-N52.3	1-Other and unspecified postprocedural erectile dysfunction
1-N52.8	1-N52	1-Other male erectile dysfunction
1-N52.9	1-N52	1-Male erectile dysfunction, unspecified
1-N53	1-N40-N53	1-Other male sexual dysfunction
1-N53.1	1-N53	1-Ejaculatory dysfunction
1-N53.11	1-N53.1	1-Retarded ejaculation
1-N53.12	1-N53.1	1-Painful ejaculation
1-N53.13	1-N53.1	1-Anejaculatory orgasm
1-N53.14	1-N53.1	1-Retrograde ejaculation
1-N53.19	1-N53.1	1-Other ejaculatory dysfunction
1-N53.8	1-N53	1-Other male sexual dysfunction
1-N53.9	1-N53	1-Unspecified male sexual dysfunction
1-N60-N65	1-N00-N99	1-Disorders of breast
1-N60	1-N60-N65	1-Benign mammary dysplasia
1-N60.0	1-N60	1-Solitary cyst of breast
1-N60.01	1-N60.0	1-Solitary cyst of right breast
1-N60.02	1-N60.0	1-Solitary cyst of left breast
1-N60.09	1-N60.0	1-Solitary cyst of unspecified breast
1-N60.1	1-N60	1-Diffuse cystic mastopathy
1-N60.11	1-N60.1	1-Diffuse cystic mastopathy of right breast
1-N60.12	1-N60.1	1-Diffuse cystic mastopathy of left breast
1-N60.19	1-N60.1	1-Diffuse cystic mastopathy of unspecified breast
1-N60.2	1-N60	1-Fibroadenosis of breast
1-N60.21	1-N60.2	1-Fibroadenosis of right breast
1-N60.22	1-N60.2	1-Fibroadenosis of left breast
1-N60.29	1-N60.2	1-Fibroadenosis of unspecified breast
1-N60.3	1-N60	1-Fibrosclerosis of breast
1-N60.31	1-N60.3	1-Fibrosclerosis of right breast
1-N60.32	1-N60.3	1-Fibrosclerosis of left breast
1-N60.39	1-N60.3	1-Fibrosclerosis of unspecified breast
1-N60.4	1-N60	1-Mammary duct ectasia
1-N60.41	1-N60.4	1-Mammary duct ectasia of right breast
1-N60.42	1-N60.4	1-Mammary duct ectasia of left breast
1-N60.49	1-N60.4	1-Mammary duct ectasia of unspecified breast
1-N60.8	1-N60	1-Other benign mammary dysplasias
1-N60.81	1-N60.8	1-Other benign mammary dysplasias of right breast
1-N60.82	1-N60.8	1-Other benign mammary dysplasias of left breast
1-N60.89	1-N60.8	1-Other benign mammary dysplasias of unspecified breast
1-N60.9	1-N60	1-Unspecified benign mammary dysplasia
1-N60.91	1-N60.9	1-Unspecified benign mammary dysplasia of right breast
1-N60.92	1-N60.9	1-Unspecified benign mammary dysplasia of left breast
1-N60.99	1-N60.9	1-Unspecified benign mammary dysplasia of unspecified breast
1-N61	1-N60-N65	1-Inflammatory disorders of breast
1-N61.0	1-N61	1-Mastitis without abscess
1-N61.1	1-N61	1-Abscess of the breast and nipple
1-N61.2	1-N61	1-Granulomatous mastitis
1-N61.20	1-N61.2	1-Granulomatous mastitis, unspecified breast
1-N61.21	1-N61.2	1-Granulomatous mastitis, right breast
1-N61.22	1-N61.2	1-Granulomatous mastitis, left breast
1-N61.23	1-N61.2	1-Granulomatous mastitis, bilateral breast
1-N62	1-N60-N65	1-Hypertrophy of breast
1-N63	1-N60-N65	1-Unspecified lump in breast
1-N63.0	1-N63	1-Unspecified lump in unspecified breast
1-N63.1	1-N63	1-Unspecified lump in the right breast
1-N63.10	1-N63.1	1-Unspecified lump in the right breast, unspecified quadrant
1-N63.11	1-N63.1	1-Unspecified lump in the right breast, upper outer quadrant
1-N63.12	1-N63.1	1-Unspecified lump in the right breast, upper inner quadrant
1-N63.13	1-N63.1	1-Unspecified lump in the right breast, lower outer quadrant
1-N63.14	1-N63.1	1-Unspecified lump in the right breast, lower inner quadrant
1-N63.15	1-N63.1	1-Unspecified lump in the right breast, overlapping quadrants
1-N63.2	1-N63	1-Unspecified lump in the left breast
1-N63.20	1-N63.2	1-Unspecified lump in the left breast, unspecified quadrant
1-N63.21	1-N63.2	1-Unspecified lump in the left breast, upper outer quadrant
1-N63.22	1-N63.2	1-Unspecified lump in the left breast, upper inner quadrant
1-N63.23	1-N63.2	1-Unspecified lump in the left breast, lower outer quadrant
1-N63.24	1-N63.2	1-Unspecified lump in the left breast, lower inner quadrant
1-N63.25	1-N63.2	1-Unspecified lump in the left breast, overlapping quadrants
1-N63.3	1-N63	1-Unspecified lump in axillary tail
1-N63.31	1-N63.3	1-Unspecified lump in axillary tail of the right breast
1-N63.32	1-N63.3	1-Unspecified lump in axillary tail of the left breast
1-N63.4	1-N63	1-Unspecified lump in breast, subareolar
1-N63.41	1-N63.4	1-Unspecified lump in right breast, subareolar
1-N63.42	1-N63.4	1-Unspecified lump in left breast, subareolar
1-N64	1-N60-N65	1-Other disorders of breast
1-N64.0	1-N64	1-Fissure and fistula of nipple
1-N64.1	1-N64	1-Fat necrosis of breast
1-N64.2	1-N64	1-Atrophy of breast
1-N64.3	1-N64	1-Galactorrhea not associated with childbirth
1-N64.4	1-N64	1-Mastodynia
1-N64.5	1-N64	1-Other signs and symptoms in breast
1-N64.51	1-N64.5	1-Induration of breast
1-N64.52	1-N64.5	1-Nipple discharge
1-N64.53	1-N64.5	1-Retraction of nipple
1-N64.59	1-N64.5	1-Other signs and symptoms in breast
1-N64.8	1-N64	1-Other specified disorders of breast
1-N64.81	1-N64.8	1-Ptosis of breast
1-N64.82	1-N64.8	1-Hypoplasia of breast
1-N64.89	1-N64.8	1-Other specified disorders of breast
1-N64.9	1-N64	1-Disorder of breast, unspecified
1-N65	1-N60-N65	1-Deformity and disproportion of reconstructed breast
1-N65.0	1-N65	1-Deformity of reconstructed breast
1-N65.1	1-N65	1-Disproportion of reconstructed breast
1-N70-N77	1-N00-N99	1-Inflammatory diseases of female pelvic organs
1-N70	1-N70-N77	1-Salpingitis and oophoritis
1-N70.0	1-N70	1-Acute salpingitis and oophoritis
1-N70.01	1-N70.0	1-Acute salpingitis
1-N70.02	1-N70.0	1-Acute oophoritis
1-N70.03	1-N70.0	1-Acute salpingitis and oophoritis
1-N70.1	1-N70	1-Chronic salpingitis and oophoritis
1-N70.11	1-N70.1	1-Chronic salpingitis
1-N70.12	1-N70.1	1-Chronic oophoritis
1-N70.13	1-N70.1	1-Chronic salpingitis and oophoritis
1-N70.9	1-N70	1-Salpingitis and oophoritis, unspecified
1-N70.91	1-N70.9	1-Salpingitis, unspecified
1-N70.92	1-N70.9	1-Oophoritis, unspecified
1-N70.93	1-N70.9	1-Salpingitis and oophoritis, unspecified
1-N71	1-N70-N77	1-Inflammatory disease of uterus, except cervix
1-N71.0	1-N71	1-Acute inflammatory disease of uterus
1-N71.1	1-N71	1-Chronic inflammatory disease of uterus
1-N71.9	1-N71	1-Inflammatory disease of uterus, unspecified
1-N72	1-N70-N77	1-Inflammatory disease of cervix uteri
1-N73	1-N70-N77	1-Other female pelvic inflammatory diseases
1-N73.0	1-N73	1-Acute parametritis and pelvic cellulitis
1-N73.1	1-N73	1-Chronic parametritis and pelvic cellulitis
1-N73.2	1-N73	1-Unspecified parametritis and pelvic cellulitis
1-N73.3	1-N73	1-Female acute pelvic peritonitis
1-N73.4	1-N73	1-Female chronic pelvic peritonitis
1-N73.5	1-N73	1-Female pelvic peritonitis, unspecified
1-N73.6	1-N73	1-Female pelvic peritoneal adhesions (postinfective)
1-N73.8	1-N73	1-Other specified female pelvic inflammatory diseases
1-N73.9	1-N73	1-Female pelvic inflammatory disease, unspecified
1-N74	1-N70-N77	1-Female pelvic inflammatory disorders in diseases classified elsewhere
1-N75	1-N70-N77	1-Diseases of Bartholin's gland
1-N75.0	1-N75	1-Cyst of Bartholin's gland
1-N75.1	1-N75	1-Abscess of Bartholin's gland
1-N75.8	1-N75	1-Other diseases of Bartholin's gland
1-N75.9	1-N75	1-Disease of Bartholin's gland, unspecified
1-N76	1-N70-N77	1-Other inflammation of vagina and vulva
1-N76.0	1-N76	1-Acute vaginitis
1-N76.1	1-N76	1-Subacute and chronic vaginitis
1-N76.2	1-N76	1-Acute vulvitis
1-N76.3	1-N76	1-Subacute and chronic vulvitis
1-N76.4	1-N76	1-Abscess of vulva
1-N76.5	1-N76	1-Ulceration of vagina
1-N76.6	1-N76	1-Ulceration of vulva
1-N76.8	1-N76	1-Other specified inflammation of vagina and vulva
1-N76.81	1-N76.8	1-Mucositis (ulcerative) of vagina and vulva
1-N76.82	1-N76.8	1-Fournier disease of vagina and vulva
1-N76.89	1-N76.8	1-Other specified inflammation of vagina and vulva
1-N77	1-N70-N77	1-Vulvovaginal ulceration and inflammation in diseases classified elsewhere
1-N77.0	1-N77	1-Ulceration of vulva in diseases classified elsewhere
1-N77.1	1-N77	1-Vaginitis, vulvitis and vulvovaginitis in diseases classified elsewhere
1-N80-N98	1-N00-N99	1-Noninflammatory disorders of female genital tract
1-N80	1-N80-N98	1-Endometriosis
1-N80.0	1-N80	1-Endometriosis of uterus
1-N80.00	1-N80.0	1-Endometriosis of the uterus, unspecified
1-N80.01	1-N80.0	1-Superficial endometriosis of the uterus
1-N80.02	1-N80.0	1-Deep endometriosis of the uterus
1-N80.03	1-N80.0	1-Adenomyosis of the uterus
1-N80.1	1-N80	1-Endometriosis of ovary
1-N80.10	1-N80.1	1-Endometriosis of ovary, unspecified depth
1-N80.101	1-N80.10	1-Endometriosis of right ovary, unspecified depth
1-N80.102	1-N80.10	1-Endometriosis of left ovary, unspecified depth
1-N80.103	1-N80.10	1-Endometriosis of bilateral ovaries, unspecified depth
1-N80.109	1-N80.10	1-Endometriosis of ovary, unspecified side, unspecified depth
1-N80.11	1-N80.1	1-Superficial endometriosis of the ovary
1-N80.111	1-N80.11	1-Superficial endometriosis of right ovary
1-N80.112	1-N80.11	1-Superficial endometriosis of left ovary
1-N80.113	1-N80.11	1-Superficial endometriosis of bilateral ovaries
1-N80.119	1-N80.11	1-Superficial endometriosis of ovary, unspecified ovary
1-N80.12	1-N80.1	1-Deep endometriosis of ovary
1-N80.121	1-N80.12	1-Deep endometriosis of right ovary
1-N80.122	1-N80.12	1-Deep endometriosis of left ovary
1-N80.123	1-N80.12	1-Deep endometriosis of bilateral ovaries
1-N80.129	1-N80.12	1-Deep endometriosis of ovary, unspecified ovary
1-N80.2	1-N80	1-Endometriosis of fallopian tube
1-N80.20	1-N80.2	1-Endometriosis of fallopian tube, unspecified depth
1-N80.201	1-N80.20	1-Endometriosis of right fallopian tube, unspecified depth
1-N80.202	1-N80.20	1-Endometriosis of left fallopian tube, unspecified depth
1-N80.203	1-N80.20	1-Endometriosis of bilateral fallopian tubes, unspecified depth
1-N80.209	1-N80.20	1-Endometriosis of unspecified fallopian tube, unspecified depth
1-N80.21	1-N80.2	1-Superficial endometriosis of fallopian tube
1-N80.211	1-N80.21	1-Superficial endometriosis of right fallopian tube
1-N80.212	1-N80.21	1-Superficial endometriosis of left fallopian tube
1-N80.213	1-N80.21	1-Superficial endometriosis of bilateral fallopian tubes
1-N80.219	1-N80.21	1-Superficial endometriosis of unspecified fallopian tube
1-N80.22	1-N80.2	1-Deep endometriosis of the fallopian tube
1-N80.221	1-N80.22	1-Deep endometriosis of right fallopian tube
1-N80.222	1-N80.22	1-Deep endometriosis of left fallopian tube
1-N80.223	1-N80.22	1-Deep endometriosis of bilateral fallopian tubes
1-N80.229	1-N80.22	1-Deep endometriosis of unspecified fallopian tube
1-N80.3	1-N80	1-Endometriosis of pelvic peritoneum
1-N80.30	1-N80.3	1-Endometriosis of pelvic peritoneum, unspecified
1-N80.31	1-N80.3	1-Endometriosis of the anterior cul-de-sac
1-N80.311	1-N80.31	1-Superficial endometriosis of the anterior cul-de-sac
1-N80.312	1-N80.31	1-Deep endometriosis of the anterior cul-de-sac
1-N80.319	1-N80.31	1-Endometriosis of the anterior cul-de-sac, unspecified depth
1-N80.32	1-N80.3	1-Endometriosis of the posterior cul-de-sac
1-N80.321	1-N80.32	1-Superficial endometriosis of the posterior cul-de-sac
1-N80.322	1-N80.32	1-Deep endometriosis of the posterior cul-de-sac
1-N80.329	1-N80.32	1-Endometriosis of the posterior cul-de-sac, unspecified depth
1-N80.33	1-N80.3	1-Superficial endometriosis of the pelvic sidewall
1-N80.331	1-N80.33	1-Superficial endometriosis of the right pelvic sidewall
1-N80.332	1-N80.33	1-Superficial endometriosis of the left pelvic sidewall
1-N80.333	1-N80.33	1-Superficial endometriosis of bilateral pelvic sidewall
1-N80.339	1-N80.33	1-Superficial endometriosis of pelvic sidewall, unspecified side
1-N80.34	1-N80.3	1-Deep endometriosis of the pelvic sidewall
1-N80.341	1-N80.34	1-Deep endometriosis of the right pelvic sidewall
1-N80.342	1-N80.34	1-Deep endometriosis of the left pelvic sidewall
1-N80.343	1-N80.34	1-Deep endometriosis of the bilateral pelvic sidewall
1-N80.349	1-N80.34	1-Deep endometriosis of the pelvic sidewall, unspecified side
1-N80.35	1-N80.3	1-Endometriosis of the pelvic sidewall, unspecified depth
1-N80.351	1-N80.35	1-Endometriosis of the right pelvic sidewall, unspecified depth
1-N80.352	1-N80.35	1-Endometriosis of the left pelvic sidewall, unspecified depth
1-N80.353	1-N80.35	1-Endometriosis of bilateral pelvic sidewall, unspecified depth
1-N80.359	1-N80.35	1-Endometriosis of pelvic sidewall, unspecified side, unspecified depth
1-N80.36	1-N80.3	1-Superficial endometriosis of the pelvic brim
1-N80.361	1-N80.36	1-Superficial endometriosis of the right pelvic brim
1-N80.362	1-N80.36	1-Superficial endometriosis of the left pelvic brim
1-N80.363	1-N80.36	1-Superficial endometriosis of bilateral pelvic brim
1-N80.369	1-N80.36	1-Superficial endometriosis of the pelvic brim, unspecified side
1-N80.37	1-N80.3	1-Deep endometriosis of the pelvic brim
1-N80.371	1-N80.37	1-Deep endometriosis of the right pelvic brim
1-N80.372	1-N80.37	1-Deep endometriosis of the left pelvic brim
1-N80.373	1-N80.37	1-Deep endometriosis of bilateral pelvic brim
1-N80.379	1-N80.37	1-Deep endometriosis of the pelvic brim, unspecified side
1-N80.38	1-N80.3	1-Endometriosis of the pelvic brim, unspecified depth
1-N80.381	1-N80.38	1-Endometriosis of the right pelvic brim, unspecified depth
1-N80.382	1-N80.38	1-Endometriosis of the left pelvic brim, unspecified depth
1-N80.383	1-N80.38	1-Endometriosis of bilateral pelvic brim, unspecified depth
1-N80.389	1-N80.38	1-Endometriosis of the pelvic brim, unspecified side, unspecified depth
1-N80.3A	1-N80.3	1-Superficial endometriosis of the uterosacral ligament(s)
1-N80.3A1	1-N80.3A	1-Superficial endometriosis of the right uterosacral ligament
1-N80.3A2	1-N80.3A	1-Superficial endometriosis of the left uterosacral ligament
1-N80.3A3	1-N80.3A	1-Superficial endometriosis of the bilateral uterosacral ligament(s)
1-N80.3A9	1-N80.3A	1-Superficial endometriosis of the uterosacral ligament(s), unspecified side
1-N80.3B	1-N80.3	1-Deep endometriosis of the uterosacral ligament(s)
1-N80.3B1	1-N80.3B	1-Deep endometriosis of the right uterosacral ligament
1-N80.3B2	1-N80.3B	1-Deep endometriosis of the left uterosacral ligament
1-N80.3B3	1-N80.3B	1-Deep endometriosis of bilateral uterosacral ligament(s)
1-N80.3B9	1-N80.3B	1-Deep endometriosis of the uterosacral ligament(s), unspecified side
1-N80.3C	1-N80.3	1-Endometriosis of the uterosacral ligament(s), unspecified depth
1-N80.3C1	1-N80.3C	1-Endometriosis of the right uterosacral ligament, unspecified depth
1-N80.3C2	1-N80.3C	1-Endometriosis of the left uterosacral ligament, unspecified depth
1-N80.3C3	1-N80.3C	1-Endometriosis of bilateral uterosacral ligament(s), unspecified depth
1-N80.3C9	1-N80.3C	1-Endometriosis of the uterosacral ligament(s), unspecified side, unspecified depth
1-N80.39	1-N80.3	1-Endometriosis of other pelvic peritoneum
1-N80.391	1-N80.39	1-Superficial endometriosis of the pelvic peritoneum, other specified sites
1-N80.392	1-N80.39	1-Deep endometriosis of the pelvic peritoneum, other specified sites
1-N80.399	1-N80.39	1-Endometriosis of the pelvic peritoneum, other specified sites, unspecified depth
1-N80.4	1-N80	1-Endometriosis of rectovaginal septum and vagina
1-N80.40	1-N80.4	1-Endometriosis of rectovaginal septum, unspecified involvement of vagina
1-N80.41	1-N80.4	1-Endometriosis of rectovaginal septum without involvement of vagina
1-N80.42	1-N80.4	1-Endometriosis of rectovaginal septum with involvement of vagina
1-N80.5	1-N80	1-Endometriosis of intestine
1-N80.50	1-N80.5	1-Endometriosis of intestine, unspecified
1-N80.51	1-N80.5	1-Endometriosis of the rectum
1-N80.511	1-N80.51	1-Superficial endometriosis of the rectum
1-N80.512	1-N80.51	1-Deep endometriosis of the rectum
1-N80.519	1-N80.51	1-Endometriosis of the rectum, unspecified depth
1-N80.52	1-N80.5	1-Endometriosis of the sigmoid colon
1-N80.521	1-N80.52	1-Superficial endometriosis of the sigmoid colon
1-N80.522	1-N80.52	1-Deep endometriosis of the sigmoid colon
1-N80.529	1-N80.52	1-Endometriosis of the sigmoid colon, unspecified depth
1-N80.53	1-N80.5	1-Endometriosis of the cecum
1-N80.531	1-N80.53	1-Superficial endometriosis of the cecum
1-N80.532	1-N80.53	1-Deep endometriosis of the cecum
1-N80.539	1-N80.53	1-Endometriosis of the cecum, unspecified depth
1-N80.54	1-N80.5	1-Endometriosis of the appendix
1-N80.541	1-N80.54	1-Superficial endometriosis of the appendix
1-N80.542	1-N80.54	1-Deep endometriosis of the appendix
1-N80.549	1-N80.54	1-Endometriosis of the appendix, unspecified depth
1-N80.55	1-N80.5	1-Endometriosis of other parts of the colon
1-N80.551	1-N80.55	1-Superficial endometriosis of other parts of the colon
1-N80.552	1-N80.55	1-Deep endometriosis of other parts of the colon
1-N80.559	1-N80.55	1-Endometriosis of other parts of the colon, unspecified depth
1-N80.56	1-N80.5	1-Endometriosis of the small intestine
1-N80.561	1-N80.56	1-Superficial endometriosis of the small intestine
1-N80.562	1-N80.56	1-Deep endometriosis of the small intestine
1-N80.569	1-N80.56	1-Endometriosis of the small intestine, unspecified depth
1-N80.6	1-N80	1-Endometriosis in cutaneous scar
1-N80.A	1-N80	1-Endometriosis of bladder and ureters
1-N80.A0	1-N80.A	1-Endometriosis of bladder, unspecified depth
1-N80.A1	1-N80.A	1-Superficial endometriosis of bladder
1-N80.A2	1-N80.A	1-Deep endometriosis of bladder
1-N80.A4	1-N80.A	1-Superficial endometriosis of ureter
1-N80.A41	1-N80.A4	1-Superficial endometriosis of right ureter
1-N80.A42	1-N80.A4	1-Superficial endometriosis of left ureter
1-N80.A43	1-N80.A4	1-Superficial endometriosis of bilateral ureters
1-N80.A49	1-N80.A4	1-Superficial endometriosis of unspecified ureter
1-N80.A5	1-N80.A	1-Deep endometriosis of ureter
1-N80.A51	1-N80.A5	1-Deep endometriosis of right ureter
1-N80.A52	1-N80.A5	1-Deep endometriosis of left ureter
1-N80.A53	1-N80.A5	1-Deep endometriosis of bilateral ureters
1-N80.A59	1-N80.A5	1-Deep endometriosis of unspecified ureter
1-N80.A6	1-N80.A	1-Endometriosis of ureter, unspecified depth
1-N80.A61	1-N80.A6	1-Endometriosis of right ureter, unspecified depth
1-N80.A62	1-N80.A6	1-Endometriosis of left ureter, unspecified depth
1-N80.A63	1-N80.A6	1-Endometriosis of bilateral ureters, unspecified depth
1-N80.A69	1-N80.A6	1-Endometriosis of unspecified ureter, unspecified depth
1-N80.B	1-N80	1-Endometriosis of cardiothoracic space
1-N80.B1	1-N80.B	1-Endometriosis of pleura
1-N80.B2	1-N80.B	1-Endometriosis of lung
1-N80.B3	1-N80.B	1-Endometriosis of diaphragm
1-N80.B31	1-N80.B3	1-Superficial endometriosis of diaphragm
1-N80.B32	1-N80.B3	1-Deep endometriosis of diaphragm
1-N80.B39	1-N80.B3	1-Endometriosis of diaphragm, unspecified depth
1-N80.B4	1-N80.B	1-Endometriosis of the pericardial space
1-N80.B5	1-N80.B	1-Endometriosis of the mediastinal space
1-N80.B6	1-N80.B	1-Endometriosis of cardiothoracic space
1-N80.C	1-N80	1-Endometriosis of the abdomen
1-N80.C0	1-N80.C	1-Endometriosis of the abdomen, unspecified
1-N80.C1	1-N80.C	1-Endometriosis of the anterior abdominal wall
1-N80.C10	1-N80.C1	1-Endometriosis of the anterior abdominal wall, subcutaneous tissue
1-N80.C11	1-N80.C1	1-Endometriosis of the anterior abdominal wall, fascia and muscular layers
1-N80.C19	1-N80.C1	1-Endometriosis of the anterior abdominal wall, unspecified depth
1-N80.C2	1-N80.C	1-Endometriosis of the umbilicus
1-N80.C3	1-N80.C	1-Endometriosis of the inguinal canal
1-N80.C4	1-N80.C	1-Endometriosis of extra-pelvic abdominal peritoneum
1-N80.C9	1-N80.C	1-Endometriosis of other site of abdomen
1-N80.D	1-N80	1-Endometriosis of the pelvic nerves
1-N80.D0	1-N80.D	1-Endometriosis of the pelvic nerves, unspecified
1-N80.D1	1-N80.D	1-Endometriosis of the sacral splanchnic nerves
1-N80.D2	1-N80.D	1-Endometriosis of the sacral nerve roots
1-N80.D3	1-N80.D	1-Endometriosis of the obturator nerve
1-N80.D4	1-N80.D	1-Endometriosis of the sciatic nerve
1-N80.D5	1-N80.D	1-Endometriosis of the pudendal nerve
1-N80.D6	1-N80.D	1-Endometriosis of the femoral nerve
1-N80.D9	1-N80.D	1-Endometriosis of other pelvic nerve
1-N80.8	1-N80	1-Other endometriosis
1-N80.9	1-N80	1-Endometriosis, unspecified
1-N81	1-N80-N98	1-Female genital prolapse
1-N81.0	1-N81	1-Urethrocele
1-N81.1	1-N81	1-Cystocele
1-N81.10	1-N81.1	1-Cystocele, unspecified
1-N81.11	1-N81.1	1-Cystocele, midline
1-N81.12	1-N81.1	1-Cystocele, lateral
1-N81.2	1-N81	1-Incomplete uterovaginal prolapse
1-N81.3	1-N81	1-Complete uterovaginal prolapse
1-N81.4	1-N81	1-Uterovaginal prolapse, unspecified
1-N81.5	1-N81	1-Vaginal enterocele
1-N81.6	1-N81	1-Rectocele
1-N81.8	1-N81	1-Other female genital prolapse
1-N81.81	1-N81.8	1-Perineocele
1-N81.82	1-N81.8	1-Incompetence or weakening of pubocervical tissue
1-N81.83	1-N81.8	1-Incompetence or weakening of rectovaginal tissue
1-N81.84	1-N81.8	1-Pelvic muscle wasting
1-N81.85	1-N81.8	1-Cervical stump prolapse
1-N81.89	1-N81.8	1-Other female genital prolapse
1-N81.9	1-N81	1-Female genital prolapse, unspecified
1-N82	1-N80-N98	1-Fistulae involving female genital tract
1-N82.0	1-N82	1-Vesicovaginal fistula
1-N82.1	1-N82	1-Other female urinary-genital tract fistulae
1-N82.2	1-N82	1-Fistula of vagina to small intestine
1-N82.3	1-N82	1-Fistula of vagina to large intestine
1-N82.4	1-N82	1-Other female intestinal-genital tract fistulae
1-N82.5	1-N82	1-Female genital tract-skin fistulae
1-N82.8	1-N82	1-Other female genital tract fistulae
1-N82.9	1-N82	1-Female genital tract fistula, unspecified
1-N83	1-N80-N98	1-Noninflammatory disorders of ovary, fallopian tube and broad ligament
1-N83.0	1-N83	1-Follicular cyst of ovary
1-N83.00	1-N83.0	1-Follicular cyst of ovary, unspecified side
1-N83.01	1-N83.0	1-Follicular cyst of right ovary
1-N83.02	1-N83.0	1-Follicular cyst of left ovary
1-N83.1	1-N83	1-Corpus luteum cyst
1-N83.10	1-N83.1	1-Corpus luteum cyst of ovary, unspecified side
1-N83.11	1-N83.1	1-Corpus luteum cyst of right ovary
1-N83.12	1-N83.1	1-Corpus luteum cyst of left ovary
1-N83.2	1-N83	1-Other and unspecified ovarian cysts
1-N83.20	1-N83.2	1-Unspecified ovarian cysts
1-N83.201	1-N83.20	1-Unspecified ovarian cyst, right side
1-N83.202	1-N83.20	1-Unspecified ovarian cyst, left side
1-N83.209	1-N83.20	1-Unspecified ovarian cyst, unspecified side
1-N83.29	1-N83.2	1-Other ovarian cysts
1-N83.291	1-N83.29	1-Other ovarian cyst, right side
1-N83.292	1-N83.29	1-Other ovarian cyst, left side
1-N83.299	1-N83.29	1-Other ovarian cyst, unspecified side
1-N83.3	1-N83	1-Acquired atrophy of ovary and fallopian tube
1-N83.31	1-N83.3	1-Acquired atrophy of ovary
1-N83.311	1-N83.31	1-Acquired atrophy of right ovary
1-N83.312	1-N83.31	1-Acquired atrophy of left ovary
1-N83.319	1-N83.31	1-Acquired atrophy of ovary, unspecified side
1-N83.32	1-N83.3	1-Acquired atrophy of fallopian tube
1-N83.321	1-N83.32	1-Acquired atrophy of right fallopian tube
1-N83.322	1-N83.32	1-Acquired atrophy of left fallopian tube
1-N83.329	1-N83.32	1-Acquired atrophy of fallopian tube, unspecified side
1-N83.33	1-N83.3	1-Acquired atrophy of ovary and fallopian tube
1-N83.331	1-N83.33	1-Acquired atrophy of right ovary and fallopian tube
1-N83.332	1-N83.33	1-Acquired atrophy of left ovary and fallopian tube
1-N83.339	1-N83.33	1-Acquired atrophy of ovary and fallopian tube, unspecified side
1-N83.4	1-N83	1-Prolapse and hernia of ovary and fallopian tube
1-N83.40	1-N83.4	1-Prolapse and hernia of ovary and fallopian tube, unspecified side
1-N83.41	1-N83.4	1-Prolapse and hernia of right ovary and fallopian tube
1-N83.42	1-N83.4	1-Prolapse and hernia of left ovary and fallopian tube
1-N83.5	1-N83	1-Torsion of ovary, ovarian pedicle and fallopian tube
1-N83.51	1-N83.5	1-Torsion of ovary and ovarian pedicle
1-N83.511	1-N83.51	1-Torsion of right ovary and ovarian pedicle
1-N83.512	1-N83.51	1-Torsion of left ovary and ovarian pedicle
1-N83.519	1-N83.51	1-Torsion of ovary and ovarian pedicle, unspecified side
1-N83.52	1-N83.5	1-Torsion of fallopian tube
1-N83.521	1-N83.52	1-Torsion of right fallopian tube
1-N83.522	1-N83.52	1-Torsion of left fallopian tube
1-N83.529	1-N83.52	1-Torsion of fallopian tube, unspecified side
1-N83.53	1-N83.5	1-Torsion of ovary, ovarian pedicle and fallopian tube
1-N83.6	1-N83	1-Hematosalpinx
1-N83.7	1-N83	1-Hematoma of broad ligament
1-N83.8	1-N83	1-Other noninflammatory disorders of ovary, fallopian tube and broad ligament
1-N83.9	1-N83	1-Noninflammatory disorder of ovary, fallopian tube and broad ligament, unspecified
1-N84	1-N80-N98	1-Polyp of female genital tract
1-N84.0	1-N84	1-Polyp of corpus uteri
1-N84.1	1-N84	1-Polyp of cervix uteri
1-N84.2	1-N84	1-Polyp of vagina
1-N84.3	1-N84	1-Polyp of vulva
1-N84.8	1-N84	1-Polyp of other parts of female genital tract
1-N84.9	1-N84	1-Polyp of female genital tract, unspecified
1-N85	1-N80-N98	1-Other noninflammatory disorders of uterus, except cervix
1-N85.0	1-N85	1-Endometrial hyperplasia
1-N85.00	1-N85.0	1-Endometrial hyperplasia, unspecified
1-N85.01	1-N85.0	1-Benign endometrial hyperplasia
1-N85.02	1-N85.0	1-Endometrial intraepithelial neoplasia [EIN]
1-N85.2	1-N85	1-Hypertrophy of uterus
1-N85.3	1-N85	1-Subinvolution of uterus
1-N85.4	1-N85	1-Malposition of uterus
1-N85.5	1-N85	1-Inversion of uterus
1-N85.6	1-N85	1-Intrauterine synechiae
1-N85.7	1-N85	1-Hematometra
1-N85.8	1-N85	1-Other specified noninflammatory disorders of uterus
1-N85.9	1-N85	1-Noninflammatory disorder of uterus, unspecified
1-N85.A	1-N85	1-Isthmocele
1-N86	1-N80-N98	1-Erosion and ectropion of cervix uteri
1-N87	1-N80-N98	1-Dysplasia of cervix uteri
1-N87.0	1-N87	1-Mild cervical dysplasia
1-N87.1	1-N87	1-Moderate cervical dysplasia
1-N87.9	1-N87	1-Dysplasia of cervix uteri, unspecified
1-N88	1-N80-N98	1-Other noninflammatory disorders of cervix uteri
1-N88.0	1-N88	1-Leukoplakia of cervix uteri
1-N88.1	1-N88	1-Old laceration of cervix uteri
1-N88.2	1-N88	1-Stricture and stenosis of cervix uteri
1-N88.3	1-N88	1-Incompetence of cervix uteri
1-N88.4	1-N88	1-Hypertrophic elongation of cervix uteri
1-N88.8	1-N88	1-Other specified noninflammatory disorders of cervix uteri
1-N88.9	1-N88	1-Noninflammatory disorder of cervix uteri, unspecified
1-N89	1-N80-N98	1-Other noninflammatory disorders of vagina
1-N89.0	1-N89	1-Mild vaginal dysplasia
1-N89.1	1-N89	1-Moderate vaginal dysplasia
1-N89.3	1-N89	1-Dysplasia of vagina, unspecified
1-N89.4	1-N89	1-Leukoplakia of vagina
1-N89.5	1-N89	1-Stricture and atresia of vagina
1-N89.6	1-N89	1-Tight hymenal ring
1-N89.7	1-N89	1-Hematocolpos
1-N89.8	1-N89	1-Other specified noninflammatory disorders of vagina
1-N89.9	1-N89	1-Noninflammatory disorder of vagina, unspecified
1-N90	1-N80-N98	1-Other noninflammatory disorders of vulva and perineum
1-N90.0	1-N90	1-Mild vulvar dysplasia
1-N90.1	1-N90	1-Moderate vulvar dysplasia
1-N90.3	1-N90	1-Dysplasia of vulva, unspecified
1-N90.4	1-N90	1-Leukoplakia of vulva
1-N90.5	1-N90	1-Atrophy of vulva
1-N90.6	1-N90	1-Hypertrophy of vulva
1-N90.60	1-N90.6	1-Unspecified hypertrophy of vulva
1-N90.61	1-N90.6	1-Childhood asymmetric labium majus enlargement
1-N90.69	1-N90.6	1-Other specified hypertrophy of vulva
1-N90.7	1-N90	1-Vulvar cyst
1-N90.8	1-N90	1-Other specified noninflammatory disorders of vulva and perineum
1-N90.81	1-N90.8	1-Female genital mutilation status
1-N90.810	1-N90.81	1-Female genital mutilation status, unspecified
1-N90.811	1-N90.81	1-Female genital mutilation Type I status
1-N90.812	1-N90.81	1-Female genital mutilation Type II status
1-N90.813	1-N90.81	1-Female genital mutilation Type III status
1-N90.818	1-N90.81	1-Other female genital mutilation status
1-N90.89	1-N90.8	1-Other specified noninflammatory disorders of vulva and perineum
1-N90.9	1-N90	1-Noninflammatory disorder of vulva and perineum, unspecified
1-N91	1-N80-N98	1-Absent, scanty and rare menstruation
1-N91.0	1-N91	1-Primary amenorrhea
1-N91.1	1-N91	1-Secondary amenorrhea
1-N91.2	1-N91	1-Amenorrhea, unspecified
1-N91.3	1-N91	1-Primary oligomenorrhea
1-N91.4	1-N91	1-Secondary oligomenorrhea
1-N91.5	1-N91	1-Oligomenorrhea, unspecified
1-N92	1-N80-N98	1-Excessive, frequent and irregular menstruation
1-N92.0	1-N92	1-Excessive and frequent menstruation with regular cycle
1-N92.1	1-N92	1-Excessive and frequent menstruation with irregular cycle
1-N92.2	1-N92	1-Excessive menstruation at puberty
1-N92.3	1-N92	1-Ovulation bleeding
1-N92.4	1-N92	1-Excessive bleeding in the premenopausal period
1-N92.5	1-N92	1-Other specified irregular menstruation
1-N92.6	1-N92	1-Irregular menstruation, unspecified
1-N93	1-N80-N98	1-Other abnormal uterine and vaginal bleeding
1-N93.0	1-N93	1-Postcoital and contact bleeding
1-N93.1	1-N93	1-Pre-pubertal vaginal bleeding
1-N93.8	1-N93	1-Other specified abnormal uterine and vaginal bleeding
1-N93.9	1-N93	1-Abnormal uterine and vaginal bleeding, unspecified
1-N94	1-N80-N98	1-Pain and other conditions associated with female genital organs and menstrual cycle
1-N94.0	1-N94	1-Mittelschmerz
1-N94.1	1-N94	1-Dyspareunia
1-N94.10	1-N94.1	1-Unspecified dyspareunia
1-N94.11	1-N94.1	1-Superficial (introital) dyspareunia
1-N94.12	1-N94.1	1-Deep dyspareunia
1-N94.19	1-N94.1	1-Other specified dyspareunia
1-N94.2	1-N94	1-Vaginismus
1-N94.3	1-N94	1-Premenstrual tension syndrome
1-N94.4	1-N94	1-Primary dysmenorrhea
1-N94.5	1-N94	1-Secondary dysmenorrhea
1-N94.6	1-N94	1-Dysmenorrhea, unspecified
1-N94.8	1-N94	1-Other specified conditions associated with female genital organs and menstrual cycle
1-N94.81	1-N94.8	1-Vulvodynia
1-N94.810	1-N94.81	1-Vulvar vestibulitis
1-N94.818	1-N94.81	1-Other vulvodynia
1-N94.819	1-N94.81	1-Vulvodynia, unspecified
1-N94.89	1-N94.8	1-Other specified conditions associated with female genital organs and menstrual cycle
1-N94.9	1-N94	1-Unspecified condition associated with female genital organs and menstrual cycle
1-N95	1-N80-N98	1-Menopausal and other perimenopausal disorders
1-N95.0	1-N95	1-Postmenopausal bleeding
1-N95.1	1-N95	1-Menopausal and female climacteric states
1-N95.2	1-N95	1-Postmenopausal atrophic vaginitis
1-N95.8	1-N95	1-Other specified menopausal and perimenopausal disorders
1-N95.9	1-N95	1-Unspecified menopausal and perimenopausal disorder
1-N96	1-N80-N98	1-Recurrent pregnancy loss
1-N97	1-N80-N98	1-Female infertility
1-N97.0	1-N97	1-Female infertility associated with anovulation
1-N97.1	1-N97	1-Female infertility of tubal origin
1-N97.2	1-N97	1-Female infertility of uterine origin
1-N97.8	1-N97	1-Female infertility of other origin
1-N97.9	1-N97	1-Female infertility, unspecified
1-N98	1-N80-N98	1-Complications associated with artificial fertilization
1-N98.0	1-N98	1-Infection associated with artificial insemination
1-N98.1	1-N98	1-Hyperstimulation of ovaries
1-N98.2	1-N98	1-Complications of attempted introduction of fertilized ovum following in vitro fertilization
1-N98.3	1-N98	1-Complications of attempted introduction of embryo in embryo transfer
1-N98.8	1-N98	1-Other complications associated with artificial fertilization
1-N98.9	1-N98	1-Complication associated with artificial fertilization, unspecified
1-N99-N99	1-N00-N99	1-Intraoperative and postprocedural complications and disorders of genitourinary system, not elsewhere classified
1-N99	1-N99-N99	1-Intraoperative and postprocedural complications and disorders of genitourinary system, not elsewhere classified
1-N99.0	1-N99	1-Postprocedural (acute) (chronic) kidney failure
1-N99.1	1-N99	1-Postprocedural urethral stricture
1-N99.11	1-N99.1	1-Postprocedural urethral stricture, male
1-N99.110	1-N99.11	1-Postprocedural urethral stricture, male, meatal
1-N99.111	1-N99.11	1-Postprocedural bulbous urethral stricture, male
1-N99.112	1-N99.11	1-Postprocedural membranous urethral stricture, male
1-N99.113	1-N99.11	1-Postprocedural anterior bulbous urethral stricture, male
1-N99.114	1-N99.11	1-Postprocedural urethral stricture, male, unspecified
1-N99.115	1-N99.11	1-Postprocedural fossa navicularis urethral stricture
1-N99.116	1-N99.11	1-Postprocedural urethral stricture, male, overlapping sites
1-N99.12	1-N99.1	1-Postprocedural urethral stricture, female
1-N99.2	1-N99	1-Postprocedural adhesions of vagina
1-N99.3	1-N99	1-Prolapse of vaginal vault after hysterectomy
1-N99.4	1-N99	1-Postprocedural pelvic peritoneal adhesions
1-N99.5	1-N99	1-Complications of stoma of urinary tract
1-N99.51	1-N99.5	1-Complication of cystostomy
1-N99.510	1-N99.51	1-Cystostomy hemorrhage
1-N99.511	1-N99.51	1-Cystostomy infection
1-N99.512	1-N99.51	1-Cystostomy malfunction
1-N99.518	1-N99.51	1-Other cystostomy complication
1-N99.52	1-N99.5	1-Complication of incontinent external stoma of urinary tract
1-N99.520	1-N99.52	1-Hemorrhage of incontinent external stoma of urinary tract
1-N99.521	1-N99.52	1-Infection of incontinent external stoma of urinary tract
1-N99.522	1-N99.52	1-Malfunction of incontinent external stoma of urinary tract
1-N99.523	1-N99.52	1-Herniation of incontinent stoma of urinary tract
1-N99.524	1-N99.52	1-Stenosis of incontinent stoma of urinary tract
1-N99.528	1-N99.52	1-Other complication of incontinent external stoma of urinary tract
1-N99.53	1-N99.5	1-Complication of continent stoma of urinary tract
1-N99.530	1-N99.53	1-Hemorrhage of continent stoma of urinary tract
1-N99.531	1-N99.53	1-Infection of continent stoma of urinary tract
1-N99.532	1-N99.53	1-Malfunction of continent stoma of urinary tract
1-N99.533	1-N99.53	1-Herniation of continent stoma of urinary tract
1-N99.534	1-N99.53	1-Stenosis of continent stoma of urinary tract
1-N99.538	1-N99.53	1-Other complication of continent stoma of urinary tract
1-N99.6	1-N99	1-Intraoperative hemorrhage and hematoma of a genitourinary system organ or structure complicating a procedure
1-N99.61	1-N99.6	1-Intraoperative hemorrhage and hematoma of a genitourinary system organ or structure complicating a genitourinary system procedure
1-N99.62	1-N99.6	1-Intraoperative hemorrhage and hematoma of a genitourinary system organ or structure complicating other procedure
1-N99.7	1-N99	1-Accidental puncture and laceration of a genitourinary system organ or structure during a procedure
1-N99.71	1-N99.7	1-Accidental puncture and laceration of a genitourinary system organ or structure during a genitourinary system procedure
1-N99.72	1-N99.7	1-Accidental puncture and laceration of a genitourinary system organ or structure during other procedure
1-N99.8	1-N99	1-Other intraoperative and postprocedural complications and disorders of genitourinary system
1-N99.81	1-N99.8	1-Other intraoperative complications of genitourinary system
1-N99.82	1-N99.8	1-Postprocedural hemorrhage of a genitourinary system organ or structure following a procedure
1-N99.820	1-N99.82	1-Postprocedural hemorrhage of a genitourinary system organ or structure following a genitourinary system procedure
1-N99.821	1-N99.82	1-Postprocedural hemorrhage of a genitourinary system organ or structure following other procedure
1-N99.83	1-N99.8	1-Residual ovary syndrome
1-N99.84	1-N99.8	1-Postprocedural hematoma and seroma of a genitourinary system organ or structure following a procedure
1-N99.840	1-N99.84	1-Postprocedural hematoma of a genitourinary system organ or structure following a genitourinary system procedure
1-N99.841	1-N99.84	1-Postprocedural hematoma of a genitourinary system organ or structure following other procedure
1-N99.842	1-N99.84	1-Postprocedural seroma of a genitourinary system organ or structure following a genitourinary system procedure
1-N99.843	1-N99.84	1-Postprocedural seroma of a genitourinary system organ or structure following other procedure
1-N99.85	1-N99.8	1-Post endometrial ablation syndrome
1-N99.89	1-N99.8	1-Other postprocedural complications and disorders of genitourinary system
1-O00-O9A	1-Root	1-Pregnancy, childbirth and the puerperium
1-O00-O08	1-O00-O9A	1-Pregnancy with abortive outcome
1-O00	1-O00-O08	1-Ectopic pregnancy
1-O00.0	1-O00	1-Abdominal pregnancy
1-O00.00	1-O00.0	1-Abdominal pregnancy without intrauterine pregnancy
1-O00.01	1-O00.0	1-Abdominal pregnancy with intrauterine pregnancy
1-O00.1	1-O00	1-Tubal pregnancy
1-O00.10	1-O00.1	1-Tubal pregnancy without intrauterine pregnancy
1-O00.101	1-O00.10	1-Right tubal pregnancy without intrauterine pregnancy
1-O00.102	1-O00.10	1-Left tubal pregnancy without intrauterine pregnancy
1-O00.109	1-O00.10	1-Unspecified tubal pregnancy without intrauterine pregnancy
1-O00.11	1-O00.1	1-Tubal pregnancy with intrauterine pregnancy
1-O00.111	1-O00.11	1-Right tubal pregnancy with intrauterine pregnancy
1-O00.112	1-O00.11	1-Left tubal pregnancy with intrauterine pregnancy
1-O00.119	1-O00.11	1-Unspecified tubal pregnancy with intrauterine pregnancy
1-O00.2	1-O00	1-Ovarian pregnancy
1-O00.20	1-O00.2	1-Ovarian pregnancy without intrauterine pregnancy
1-O00.201	1-O00.20	1-Right ovarian pregnancy without intrauterine pregnancy
1-O00.202	1-O00.20	1-Left ovarian pregnancy without intrauterine pregnancy
1-O00.209	1-O00.20	1-Unspecified ovarian pregnancy without intrauterine pregnancy
1-O00.21	1-O00.2	1-Ovarian pregnancy with intrauterine pregnancy
1-O00.211	1-O00.21	1-Right ovarian pregnancy with intrauterine pregnancy
1-O00.212	1-O00.21	1-Left ovarian pregnancy with intrauterine pregnancy
1-O00.219	1-O00.21	1-Unspecified ovarian pregnancy with intrauterine pregnancy
1-O00.8	1-O00	1-Other ectopic pregnancy
1-O00.80	1-O00.8	1-Other ectopic pregnancy without intrauterine pregnancy
1-O00.81	1-O00.8	1-Other ectopic pregnancy with intrauterine pregnancy
1-O00.9	1-O00	1-Ectopic pregnancy, unspecified
1-O00.90	1-O00.9	1-Unspecified ectopic pregnancy without intrauterine pregnancy
1-O00.91	1-O00.9	1-Unspecified ectopic pregnancy with intrauterine pregnancy
1-O01	1-O00-O08	1-Hydatidiform mole
1-O01.0	1-O01	1-Classical hydatidiform mole
1-O01.1	1-O01	1-Incomplete and partial hydatidiform mole
1-O01.9	1-O01	1-Hydatidiform mole, unspecified
1-O02	1-O00-O08	1-Other abnormal products of conception
1-O02.0	1-O02	1-Blighted ovum and nonhydatidiform mole
1-O02.1	1-O02	1-Missed abortion
1-O02.8	1-O02	1-Other specified abnormal products of conception
1-O02.81	1-O02.8	1-Inappropriate change in quantitative human chorionic gonadotropin (hCG) in early pregnancy
1-O02.89	1-O02.8	1-Other abnormal products of conception
1-O02.9	1-O02	1-Abnormal product of conception, unspecified
1-O03	1-O00-O08	1-Spontaneous abortion
1-O03.0	1-O03	1-Genital tract and pelvic infection following incomplete spontaneous abortion
1-O03.1	1-O03	1-Delayed or excessive hemorrhage following incomplete spontaneous abortion
1-O03.2	1-O03	1-Embolism following incomplete spontaneous abortion
1-O03.3	1-O03	1-Other and unspecified complications following incomplete spontaneous abortion
1-O03.30	1-O03.3	1-Unspecified complication following incomplete spontaneous abortion
1-O03.31	1-O03.3	1-Shock following incomplete spontaneous abortion
1-O03.32	1-O03.3	1-Renal failure following incomplete spontaneous abortion
1-O03.33	1-O03.3	1-Metabolic disorder following incomplete spontaneous abortion
1-O03.34	1-O03.3	1-Damage to pelvic organs following incomplete spontaneous abortion
1-O03.35	1-O03.3	1-Other venous complications following incomplete spontaneous abortion
1-O03.36	1-O03.3	1-Cardiac arrest following incomplete spontaneous abortion
1-O03.37	1-O03.3	1-Sepsis following incomplete spontaneous abortion
1-O03.38	1-O03.3	1-Urinary tract infection following incomplete spontaneous abortion
1-O03.39	1-O03.3	1-Incomplete spontaneous abortion with other complications
1-O03.4	1-O03	1-Incomplete spontaneous abortion without complication
1-O03.5	1-O03	1-Genital tract and pelvic infection following complete or unspecified spontaneous abortion
1-O03.6	1-O03	1-Delayed or excessive hemorrhage following complete or unspecified spontaneous abortion
1-O03.7	1-O03	1-Embolism following complete or unspecified spontaneous abortion
1-O03.8	1-O03	1-Other and unspecified complications following complete or unspecified spontaneous abortion
1-O03.80	1-O03.8	1-Unspecified complication following complete or unspecified spontaneous abortion
1-O03.81	1-O03.8	1-Shock following complete or unspecified spontaneous abortion
1-O03.82	1-O03.8	1-Renal failure following complete or unspecified spontaneous abortion
1-O03.83	1-O03.8	1-Metabolic disorder following complete or unspecified spontaneous abortion
1-O03.84	1-O03.8	1-Damage to pelvic organs following complete or unspecified spontaneous abortion
1-O03.85	1-O03.8	1-Other venous complications following complete or unspecified spontaneous abortion
1-O03.86	1-O03.8	1-Cardiac arrest following complete or unspecified spontaneous abortion
1-O03.87	1-O03.8	1-Sepsis following complete or unspecified spontaneous abortion
1-O03.88	1-O03.8	1-Urinary tract infection following complete or unspecified spontaneous abortion
1-O03.89	1-O03.8	1-Complete or unspecified spontaneous abortion with other complications
1-O03.9	1-O03	1-Complete or unspecified spontaneous abortion without complication
1-O04	1-O00-O08	1-Complications following (induced) termination of pregnancy
1-O04.5	1-O04	1-Genital tract and pelvic infection following (induced) termination of pregnancy
1-O04.6	1-O04	1-Delayed or excessive hemorrhage following (induced) termination of pregnancy
1-O04.7	1-O04	1-Embolism following (induced) termination of pregnancy
1-O04.8	1-O04	1-(Induced) termination of pregnancy with other and unspecified complications
1-O04.80	1-O04.8	1-(Induced) termination of pregnancy with unspecified complications
1-O04.81	1-O04.8	1-Shock following (induced) termination of pregnancy
1-O04.82	1-O04.8	1-Renal failure following (induced) termination of pregnancy
1-O04.83	1-O04.8	1-Metabolic disorder following (induced) termination of pregnancy
1-O04.84	1-O04.8	1-Damage to pelvic organs following (induced) termination of pregnancy
1-O04.85	1-O04.8	1-Other venous complications following (induced) termination of pregnancy
1-O04.86	1-O04.8	1-Cardiac arrest following (induced) termination of pregnancy
1-O04.87	1-O04.8	1-Sepsis following (induced) termination of pregnancy
1-O04.88	1-O04.8	1-Urinary tract infection following (induced) termination of pregnancy
1-O04.89	1-O04.8	1-(Induced) termination of pregnancy with other complications
1-O07	1-O00-O08	1-Failed attempted termination of pregnancy
1-O07.0	1-O07	1-Genital tract and pelvic infection following failed attempted termination of pregnancy
1-O07.1	1-O07	1-Delayed or excessive hemorrhage following failed attempted termination of pregnancy
1-O07.2	1-O07	1-Embolism following failed attempted termination of pregnancy
1-O07.3	1-O07	1-Failed attempted termination of pregnancy with other and unspecified complications
1-O07.30	1-O07.3	1-Failed attempted termination of pregnancy with unspecified complications
1-O07.31	1-O07.3	1-Shock following failed attempted termination of pregnancy
1-O07.32	1-O07.3	1-Renal failure following failed attempted termination of pregnancy
1-O07.33	1-O07.3	1-Metabolic disorder following failed attempted termination of pregnancy
1-O07.34	1-O07.3	1-Damage to pelvic organs following failed attempted termination of pregnancy
1-O07.35	1-O07.3	1-Other venous complications following failed attempted termination of pregnancy
1-O07.36	1-O07.3	1-Cardiac arrest following failed attempted termination of pregnancy
1-O07.37	1-O07.3	1-Sepsis following failed attempted termination of pregnancy
1-O07.38	1-O07.3	1-Urinary tract infection following failed attempted termination of pregnancy
1-O07.39	1-O07.3	1-Failed attempted termination of pregnancy with other complications
1-O07.4	1-O07	1-Failed attempted termination of pregnancy without complication
1-O08	1-O00-O08	1-Complications following ectopic and molar pregnancy
1-O08.0	1-O08	1-Genital tract and pelvic infection following ectopic and molar pregnancy
1-O08.1	1-O08	1-Delayed or excessive hemorrhage following ectopic and molar pregnancy
1-O08.2	1-O08	1-Embolism following ectopic and molar pregnancy
1-O08.3	1-O08	1-Shock following ectopic and molar pregnancy
1-O08.4	1-O08	1-Renal failure following ectopic and molar pregnancy
1-O08.5	1-O08	1-Metabolic disorders following an ectopic and molar pregnancy
1-O08.6	1-O08	1-Damage to pelvic organs and tissues following an ectopic and molar pregnancy
1-O08.7	1-O08	1-Other venous complications following an ectopic and molar pregnancy
1-O08.8	1-O08	1-Other complications following an ectopic and molar pregnancy
1-O08.81	1-O08.8	1-Cardiac arrest following an ectopic and molar pregnancy
1-O08.82	1-O08.8	1-Sepsis following ectopic and molar pregnancy
1-O08.83	1-O08.8	1-Urinary tract infection following an ectopic and molar pregnancy
1-O08.89	1-O08.8	1-Other complications following an ectopic and molar pregnancy
1-O08.9	1-O08	1-Unspecified complication following an ectopic and molar pregnancy
1-O09-O09	1-O00-O9A	1-Supervision of high risk pregnancy
1-O09	1-O09-O09	1-Supervision of high risk pregnancy
1-O09.0	1-O09	1-Supervision of pregnancy with history of infertility
1-O09.00	1-O09.0	1-Supervision of pregnancy with history of infertility, unspecified trimester
1-O09.01	1-O09.0	1-Supervision of pregnancy with history of infertility, first trimester
1-O09.02	1-O09.0	1-Supervision of pregnancy with history of infertility, second trimester
1-O09.03	1-O09.0	1-Supervision of pregnancy with history of infertility, third trimester
1-O09.1	1-O09	1-Supervision of pregnancy with history of ectopic pregnancy
1-O09.10	1-O09.1	1-Supervision of pregnancy with history of ectopic pregnancy, unspecified trimester
1-O09.11	1-O09.1	1-Supervision of pregnancy with history of ectopic pregnancy, first trimester
1-O09.12	1-O09.1	1-Supervision of pregnancy with history of ectopic pregnancy, second trimester
1-O09.13	1-O09.1	1-Supervision of pregnancy with history of ectopic pregnancy, third trimester
1-O09.A	1-O09	1-Supervision of pregnancy with history of molar pregnancy
1-O09.A0	1-O09.A	1-Supervision of pregnancy with history of molar pregnancy, unspecified trimester
1-O09.A1	1-O09.A	1-Supervision of pregnancy with history of molar pregnancy, first trimester
1-O09.A2	1-O09.A	1-Supervision of pregnancy with history of molar pregnancy, second trimester
1-O09.A3	1-O09.A	1-Supervision of pregnancy with history of molar pregnancy, third trimester
1-O09.2	1-O09	1-Supervision of pregnancy with other poor reproductive or obstetric history
1-O09.21	1-O09.2	1-Supervision of pregnancy with history of pre-term labor
1-O09.211	1-O09.21	1-Supervision of pregnancy with history of pre-term labor, first trimester
1-O09.212	1-O09.21	1-Supervision of pregnancy with history of pre-term labor, second trimester
1-O09.213	1-O09.21	1-Supervision of pregnancy with history of pre-term labor, third trimester
1-O09.219	1-O09.21	1-Supervision of pregnancy with history of pre-term labor, unspecified trimester
1-O09.29	1-O09.2	1-Supervision of pregnancy with other poor reproductive or obstetric history
1-O09.291	1-O09.29	1-Supervision of pregnancy with other poor reproductive or obstetric history, first trimester
1-O09.292	1-O09.29	1-Supervision of pregnancy with other poor reproductive or obstetric history, second trimester
1-O09.293	1-O09.29	1-Supervision of pregnancy with other poor reproductive or obstetric history, third trimester
1-O09.299	1-O09.29	1-Supervision of pregnancy with other poor reproductive or obstetric history, unspecified trimester
1-O09.3	1-O09	1-Supervision of pregnancy with insufficient antenatal care
1-O09.30	1-O09.3	1-Supervision of pregnancy with insufficient antenatal care, unspecified trimester
1-O09.31	1-O09.3	1-Supervision of pregnancy with insufficient antenatal care, first trimester
1-O09.32	1-O09.3	1-Supervision of pregnancy with insufficient antenatal care, second trimester
1-O09.33	1-O09.3	1-Supervision of pregnancy with insufficient antenatal care, third trimester
1-O09.4	1-O09	1-Supervision of pregnancy with grand multiparity
1-O09.40	1-O09.4	1-Supervision of pregnancy with grand multiparity, unspecified trimester
1-O09.41	1-O09.4	1-Supervision of pregnancy with grand multiparity, first trimester
1-O09.42	1-O09.4	1-Supervision of pregnancy with grand multiparity, second trimester
1-O09.43	1-O09.4	1-Supervision of pregnancy with grand multiparity, third trimester
1-O09.5	1-O09	1-Supervision of elderly primigravida and multigravida
1-O09.51	1-O09.5	1-Supervision of elderly primigravida
1-O09.511	1-O09.51	1-Supervision of elderly primigravida, first trimester
1-O09.512	1-O09.51	1-Supervision of elderly primigravida, second trimester
1-O09.513	1-O09.51	1-Supervision of elderly primigravida, third trimester
1-O09.519	1-O09.51	1-Supervision of elderly primigravida, unspecified trimester
1-O09.52	1-O09.5	1-Supervision of elderly multigravida
1-O09.521	1-O09.52	1-Supervision of elderly multigravida, first trimester
1-O09.522	1-O09.52	1-Supervision of elderly multigravida, second trimester
1-O09.523	1-O09.52	1-Supervision of elderly multigravida, third trimester
1-O09.529	1-O09.52	1-Supervision of elderly multigravida, unspecified trimester
1-O09.6	1-O09	1-Supervision of young primigravida and multigravida
1-O09.61	1-O09.6	1-Supervision of young primigravida
1-O09.611	1-O09.61	1-Supervision of young primigravida, first trimester
1-O09.612	1-O09.61	1-Supervision of young primigravida, second trimester
1-O09.613	1-O09.61	1-Supervision of young primigravida, third trimester
1-O09.619	1-O09.61	1-Supervision of young primigravida, unspecified trimester
1-O09.62	1-O09.6	1-Supervision of young multigravida
1-O09.621	1-O09.62	1-Supervision of young multigravida, first trimester
1-O09.622	1-O09.62	1-Supervision of young multigravida, second trimester
1-O09.623	1-O09.62	1-Supervision of young multigravida, third trimester
1-O09.629	1-O09.62	1-Supervision of young multigravida, unspecified trimester
1-O09.7	1-O09	1-Supervision of high risk pregnancy due to social problems
1-O09.70	1-O09.7	1-Supervision of high risk pregnancy due to social problems, unspecified trimester
1-O09.71	1-O09.7	1-Supervision of high risk pregnancy due to social problems, first trimester
1-O09.72	1-O09.7	1-Supervision of high risk pregnancy due to social problems, second trimester
1-O09.73	1-O09.7	1-Supervision of high risk pregnancy due to social problems, third trimester
1-O09.8	1-O09	1-Supervision of other high risk pregnancies
1-O09.81	1-O09.8	1-Supervision of pregnancy resulting from assisted reproductive technology
1-O09.811	1-O09.81	1-Supervision of pregnancy resulting from assisted reproductive technology, first trimester
1-O09.812	1-O09.81	1-Supervision of pregnancy resulting from assisted reproductive technology, second trimester
1-O09.813	1-O09.81	1-Supervision of pregnancy resulting from assisted reproductive technology, third trimester
1-O09.819	1-O09.81	1-Supervision of pregnancy resulting from assisted reproductive technology, unspecified trimester
1-O09.82	1-O09.8	1-Supervision of pregnancy with history of in utero procedure during previous pregnancy
1-O09.821	1-O09.82	1-Supervision of pregnancy with history of in utero procedure during previous pregnancy, first trimester
1-O09.822	1-O09.82	1-Supervision of pregnancy with history of in utero procedure during previous pregnancy, second trimester
1-O09.823	1-O09.82	1-Supervision of pregnancy with history of in utero procedure during previous pregnancy, third trimester
1-O09.829	1-O09.82	1-Supervision of pregnancy with history of in utero procedure during previous pregnancy, unspecified trimester
1-O09.89	1-O09.8	1-Supervision of other high risk pregnancies
1-O09.891	1-O09.89	1-Supervision of other high risk pregnancies, first trimester
1-O09.892	1-O09.89	1-Supervision of other high risk pregnancies, second trimester
1-O09.893	1-O09.89	1-Supervision of other high risk pregnancies, third trimester
1-O09.899	1-O09.89	1-Supervision of other high risk pregnancies, unspecified trimester
1-O09.9	1-O09	1-Supervision of high risk pregnancy, unspecified
1-O09.90	1-O09.9	1-Supervision of high risk pregnancy, unspecified, unspecified trimester
1-O09.91	1-O09.9	1-Supervision of high risk pregnancy, unspecified, first trimester
1-O09.92	1-O09.9	1-Supervision of high risk pregnancy, unspecified, second trimester
1-O09.93	1-O09.9	1-Supervision of high risk pregnancy, unspecified, third trimester
1-O10-O16	1-O00-O9A	1-Edema, proteinuria and hypertensive disorders in pregnancy, childbirth and the puerperium
1-O10	1-O10-O16	1-Pre-existing hypertension complicating pregnancy, childbirth and the puerperium
1-O10.0	1-O10	1-Pre-existing essential hypertension complicating pregnancy, childbirth and the puerperium
1-O10.01	1-O10.0	1-Pre-existing essential hypertension complicating pregnancy
1-O10.011	1-O10.01	1-Pre-existing essential hypertension complicating pregnancy, first trimester
1-O10.012	1-O10.01	1-Pre-existing essential hypertension complicating pregnancy, second trimester
1-O10.013	1-O10.01	1-Pre-existing essential hypertension complicating pregnancy, third trimester
1-O10.019	1-O10.01	1-Pre-existing essential hypertension complicating pregnancy, unspecified trimester
1-O10.02	1-O10.0	1-Pre-existing essential hypertension complicating childbirth
1-O10.03	1-O10.0	1-Pre-existing essential hypertension complicating the puerperium
1-O10.1	1-O10	1-Pre-existing hypertensive heart disease complicating pregnancy, childbirth and the puerperium
1-O10.11	1-O10.1	1-Pre-existing hypertensive heart disease complicating pregnancy
1-O10.111	1-O10.11	1-Pre-existing hypertensive heart disease complicating pregnancy, first trimester
1-O10.112	1-O10.11	1-Pre-existing hypertensive heart disease complicating pregnancy, second trimester
1-O10.113	1-O10.11	1-Pre-existing hypertensive heart disease complicating pregnancy, third trimester
1-O10.119	1-O10.11	1-Pre-existing hypertensive heart disease complicating pregnancy, unspecified trimester
1-O10.12	1-O10.1	1-Pre-existing hypertensive heart disease complicating childbirth
1-O10.13	1-O10.1	1-Pre-existing hypertensive heart disease complicating the puerperium
1-O10.2	1-O10	1-Pre-existing hypertensive chronic kidney disease complicating pregnancy, childbirth and the puerperium
1-O10.21	1-O10.2	1-Pre-existing hypertensive chronic kidney disease complicating pregnancy
1-O10.211	1-O10.21	1-Pre-existing hypertensive chronic kidney disease complicating pregnancy, first trimester
1-O10.212	1-O10.21	1-Pre-existing hypertensive chronic kidney disease complicating pregnancy, second trimester
1-O10.213	1-O10.21	1-Pre-existing hypertensive chronic kidney disease complicating pregnancy, third trimester
1-O10.219	1-O10.21	1-Pre-existing hypertensive chronic kidney disease complicating pregnancy, unspecified trimester
1-O10.22	1-O10.2	1-Pre-existing hypertensive chronic kidney disease complicating childbirth
1-O10.23	1-O10.2	1-Pre-existing hypertensive chronic kidney disease complicating the puerperium
1-O10.3	1-O10	1-Pre-existing hypertensive heart and chronic kidney disease complicating pregnancy, childbirth and the puerperium
1-O10.31	1-O10.3	1-Pre-existing hypertensive heart and chronic kidney disease complicating pregnancy
1-O10.311	1-O10.31	1-Pre-existing hypertensive heart and chronic kidney disease complicating pregnancy, first trimester
1-O10.312	1-O10.31	1-Pre-existing hypertensive heart and chronic kidney disease complicating pregnancy, second trimester
1-O10.313	1-O10.31	1-Pre-existing hypertensive heart and chronic kidney disease complicating pregnancy, third trimester
1-O10.319	1-O10.31	1-Pre-existing hypertensive heart and chronic kidney disease complicating pregnancy, unspecified trimester
1-O10.32	1-O10.3	1-Pre-existing hypertensive heart and chronic kidney disease complicating childbirth
1-O10.33	1-O10.3	1-Pre-existing hypertensive heart and chronic kidney disease complicating the puerperium
1-O10.4	1-O10	1-Pre-existing secondary hypertension complicating pregnancy, childbirth and the puerperium
1-O10.41	1-O10.4	1-Pre-existing secondary hypertension complicating pregnancy
1-O10.411	1-O10.41	1-Pre-existing secondary hypertension complicating pregnancy, first trimester
1-O10.412	1-O10.41	1-Pre-existing secondary hypertension complicating pregnancy, second trimester
1-O10.413	1-O10.41	1-Pre-existing secondary hypertension complicating pregnancy, third trimester
1-O10.419	1-O10.41	1-Pre-existing secondary hypertension complicating pregnancy, unspecified trimester
1-O10.42	1-O10.4	1-Pre-existing secondary hypertension complicating childbirth
1-O10.43	1-O10.4	1-Pre-existing secondary hypertension complicating the puerperium
1-O10.9	1-O10	1-Unspecified pre-existing hypertension complicating pregnancy, childbirth and the puerperium
1-O10.91	1-O10.9	1-Unspecified pre-existing hypertension complicating pregnancy
1-O10.911	1-O10.91	1-Unspecified pre-existing hypertension complicating pregnancy, first trimester
1-O10.912	1-O10.91	1-Unspecified pre-existing hypertension complicating pregnancy, second trimester
1-O10.913	1-O10.91	1-Unspecified pre-existing hypertension complicating pregnancy, third trimester
1-O10.919	1-O10.91	1-Unspecified pre-existing hypertension complicating pregnancy, unspecified trimester
1-O10.92	1-O10.9	1-Unspecified pre-existing hypertension complicating childbirth
1-O10.93	1-O10.9	1-Unspecified pre-existing hypertension complicating the puerperium
1-O11	1-O10-O16	1-Pre-existing hypertension with pre-eclampsia
1-O11.1	1-O11	1-Pre-existing hypertension with pre-eclampsia, first trimester
1-O11.2	1-O11	1-Pre-existing hypertension with pre-eclampsia, second trimester
1-O11.3	1-O11	1-Pre-existing hypertension with pre-eclampsia, third trimester
1-O11.4	1-O11	1-Pre-existing hypertension with pre-eclampsia, complicating childbirth
1-O11.5	1-O11	1-Pre-existing hypertension with pre-eclampsia, complicating the puerperium
1-O11.9	1-O11	1-Pre-existing hypertension with pre-eclampsia, unspecified trimester
1-O12	1-O10-O16	1-Gestational [pregnancy-induced] edema and proteinuria without hypertension
1-O12.0	1-O12	1-Gestational edema
1-O12.00	1-O12.0	1-Gestational edema, unspecified trimester
1-O12.01	1-O12.0	1-Gestational edema, first trimester
1-O12.02	1-O12.0	1-Gestational edema, second trimester
1-O12.03	1-O12.0	1-Gestational edema, third trimester
1-O12.04	1-O12.0	1-Gestational edema, complicating childbirth
1-O12.05	1-O12.0	1-Gestational edema, complicating the puerperium
1-O12.1	1-O12	1-Gestational proteinuria
1-O12.10	1-O12.1	1-Gestational proteinuria, unspecified trimester
1-O12.11	1-O12.1	1-Gestational proteinuria, first trimester
1-O12.12	1-O12.1	1-Gestational proteinuria, second trimester
1-O12.13	1-O12.1	1-Gestational proteinuria, third trimester
1-O12.14	1-O12.1	1-Gestational proteinuria, complicating childbirth
1-O12.15	1-O12.1	1-Gestational proteinuria, complicating the puerperium
1-O12.2	1-O12	1-Gestational edema with proteinuria
1-O12.20	1-O12.2	1-Gestational edema with proteinuria, unspecified trimester
1-O12.21	1-O12.2	1-Gestational edema with proteinuria, first trimester
1-O12.22	1-O12.2	1-Gestational edema with proteinuria, second trimester
1-O12.23	1-O12.2	1-Gestational edema with proteinuria, third trimester
1-O12.24	1-O12.2	1-Gestational edema with proteinuria, complicating childbirth
1-O12.25	1-O12.2	1-Gestational edema with proteinuria, complicating the puerperium
1-O13	1-O10-O16	1-Gestational [pregnancy-induced] hypertension without significant proteinuria
1-O13.1	1-O13	1-Gestational [pregnancy-induced] hypertension without significant proteinuria, first trimester
1-O13.2	1-O13	1-Gestational [pregnancy-induced] hypertension without significant proteinuria, second trimester
1-O13.3	1-O13	1-Gestational [pregnancy-induced] hypertension without significant proteinuria, third trimester
1-O13.4	1-O13	1-Gestational [pregnancy-induced] hypertension without significant proteinuria, complicating childbirth
1-O13.5	1-O13	1-Gestational [pregnancy-induced] hypertension without significant proteinuria, complicating the puerperium
1-O13.9	1-O13	1-Gestational [pregnancy-induced] hypertension without significant proteinuria, unspecified trimester
1-O14	1-O10-O16	1-Pre-eclampsia
1-O14.0	1-O14	1-Mild to moderate pre-eclampsia
1-O14.00	1-O14.0	1-Mild to moderate pre-eclampsia, unspecified trimester
1-O14.02	1-O14.0	1-Mild to moderate pre-eclampsia, second trimester
1-O14.03	1-O14.0	1-Mild to moderate pre-eclampsia, third trimester
1-O14.04	1-O14.0	1-Mild to moderate pre-eclampsia, complicating childbirth
1-O14.05	1-O14.0	1-Mild to moderate pre-eclampsia, complicating the puerperium
1-O14.1	1-O14	1-Severe pre-eclampsia
1-O14.10	1-O14.1	1-Severe pre-eclampsia, unspecified trimester
1-O14.12	1-O14.1	1-Severe pre-eclampsia, second trimester
1-O14.13	1-O14.1	1-Severe pre-eclampsia, third trimester
1-O14.14	1-O14.1	1-Severe pre-eclampsia complicating childbirth
1-O14.15	1-O14.1	1-Severe pre-eclampsia, complicating the puerperium
1-O14.2	1-O14	1-HELLP syndrome
1-O14.20	1-O14.2	1-HELLP syndrome (HELLP), unspecified trimester
1-O14.22	1-O14.2	1-HELLP syndrome (HELLP), second trimester
1-O14.23	1-O14.2	1-HELLP syndrome (HELLP), third trimester
1-O14.24	1-O14.2	1-HELLP syndrome, complicating childbirth
1-O14.25	1-O14.2	1-HELLP syndrome, complicating the puerperium
1-O14.9	1-O14	1-Unspecified pre-eclampsia
1-O14.90	1-O14.9	1-Unspecified pre-eclampsia, unspecified trimester
1-O14.92	1-O14.9	1-Unspecified pre-eclampsia, second trimester
1-O14.93	1-O14.9	1-Unspecified pre-eclampsia, third trimester
1-O14.94	1-O14.9	1-Unspecified pre-eclampsia, complicating childbirth
1-O14.95	1-O14.9	1-Unspecified pre-eclampsia, complicating the puerperium
1-O15	1-O10-O16	1-Eclampsia
1-O15.0	1-O15	1-Eclampsia complicating pregnancy
1-O15.00	1-O15.0	1-Eclampsia complicating pregnancy, unspecified trimester
1-O15.02	1-O15.0	1-Eclampsia complicating pregnancy, second trimester
1-O15.03	1-O15.0	1-Eclampsia complicating pregnancy, third trimester
1-O15.1	1-O15	1-Eclampsia complicating labor
1-O15.2	1-O15	1-Eclampsia complicating the puerperium
1-O15.9	1-O15	1-Eclampsia, unspecified as to time period
1-O16	1-O10-O16	1-Unspecified maternal hypertension
1-O16.1	1-O16	1-Unspecified maternal hypertension, first trimester
1-O16.2	1-O16	1-Unspecified maternal hypertension, second trimester
1-O16.3	1-O16	1-Unspecified maternal hypertension, third trimester
1-O16.4	1-O16	1-Unspecified maternal hypertension, complicating childbirth
1-O16.5	1-O16	1-Unspecified maternal hypertension, complicating the puerperium
1-O16.9	1-O16	1-Unspecified maternal hypertension, unspecified trimester
1-O20-O29	1-O00-O9A	1-Other maternal disorders predominantly related to pregnancy
1-O20	1-O20-O29	1-Hemorrhage in early pregnancy
1-O20.0	1-O20	1-Threatened abortion
1-O20.8	1-O20	1-Other hemorrhage in early pregnancy
1-O20.9	1-O20	1-Hemorrhage in early pregnancy, unspecified
1-O21	1-O20-O29	1-Excessive vomiting in pregnancy
1-O21.0	1-O21	1-Mild hyperemesis gravidarum
1-O21.1	1-O21	1-Hyperemesis gravidarum with metabolic disturbance
1-O21.2	1-O21	1-Late vomiting of pregnancy
1-O21.8	1-O21	1-Other vomiting complicating pregnancy
1-O21.9	1-O21	1-Vomiting of pregnancy, unspecified
1-O22	1-O20-O29	1-Venous complications and hemorrhoids in pregnancy
1-O22.0	1-O22	1-Varicose veins of lower extremity in pregnancy
1-O22.00	1-O22.0	1-Varicose veins of lower extremity in pregnancy, unspecified trimester
1-O22.01	1-O22.0	1-Varicose veins of lower extremity in pregnancy, first trimester
1-O22.02	1-O22.0	1-Varicose veins of lower extremity in pregnancy, second trimester
1-O22.03	1-O22.0	1-Varicose veins of lower extremity in pregnancy, third trimester
1-O22.1	1-O22	1-Genital varices in pregnancy
1-O22.10	1-O22.1	1-Genital varices in pregnancy, unspecified trimester
1-O22.11	1-O22.1	1-Genital varices in pregnancy, first trimester
1-O22.12	1-O22.1	1-Genital varices in pregnancy, second trimester
1-O22.13	1-O22.1	1-Genital varices in pregnancy, third trimester
1-O22.2	1-O22	1-Superficial thrombophlebitis in pregnancy
1-O22.20	1-O22.2	1-Superficial thrombophlebitis in pregnancy, unspecified trimester
1-O22.21	1-O22.2	1-Superficial thrombophlebitis in pregnancy, first trimester
1-O22.22	1-O22.2	1-Superficial thrombophlebitis in pregnancy, second trimester
1-O22.23	1-O22.2	1-Superficial thrombophlebitis in pregnancy, third trimester
1-O22.3	1-O22	1-Deep phlebothrombosis in pregnancy
1-O22.30	1-O22.3	1-Deep phlebothrombosis in pregnancy, unspecified trimester
1-O22.31	1-O22.3	1-Deep phlebothrombosis in pregnancy, first trimester
1-O22.32	1-O22.3	1-Deep phlebothrombosis in pregnancy, second trimester
1-O22.33	1-O22.3	1-Deep phlebothrombosis in pregnancy, third trimester
1-O22.4	1-O22	1-Hemorrhoids in pregnancy
1-O22.40	1-O22.4	1-Hemorrhoids in pregnancy, unspecified trimester
1-O22.41	1-O22.4	1-Hemorrhoids in pregnancy, first trimester
1-O22.42	1-O22.4	1-Hemorrhoids in pregnancy, second trimester
1-O22.43	1-O22.4	1-Hemorrhoids in pregnancy, third trimester
1-O22.5	1-O22	1-Cerebral venous thrombosis in pregnancy
1-O22.50	1-O22.5	1-Cerebral venous thrombosis in pregnancy, unspecified trimester
1-O22.51	1-O22.5	1-Cerebral venous thrombosis in pregnancy, first trimester
1-O22.52	1-O22.5	1-Cerebral venous thrombosis in pregnancy, second trimester
1-O22.53	1-O22.5	1-Cerebral venous thrombosis in pregnancy, third trimester
1-O22.8	1-O22	1-Other venous complications in pregnancy
1-O22.8X	1-O22.8	1-Other venous complications in pregnancy
1-O22.8X1	1-O22.8X	1-Other venous complications in pregnancy, first trimester
1-O22.8X2	1-O22.8X	1-Other venous complications in pregnancy, second trimester
1-O22.8X3	1-O22.8X	1-Other venous complications in pregnancy, third trimester
1-O22.8X9	1-O22.8X	1-Other venous complications in pregnancy, unspecified trimester
1-O22.9	1-O22	1-Venous complication in pregnancy, unspecified
1-O22.90	1-O22.9	1-Venous complication in pregnancy, unspecified, unspecified trimester
1-O22.91	1-O22.9	1-Venous complication in pregnancy, unspecified, first trimester
1-O22.92	1-O22.9	1-Venous complication in pregnancy, unspecified, second trimester
1-O22.93	1-O22.9	1-Venous complication in pregnancy, unspecified, third trimester
1-O23	1-O20-O29	1-Infections of genitourinary tract in pregnancy
1-O23.0	1-O23	1-Infections of kidney in pregnancy
1-O23.00	1-O23.0	1-Infections of kidney in pregnancy, unspecified trimester
1-O23.01	1-O23.0	1-Infections of kidney in pregnancy, first trimester
1-O23.02	1-O23.0	1-Infections of kidney in pregnancy, second trimester
1-O23.03	1-O23.0	1-Infections of kidney in pregnancy, third trimester
1-O23.1	1-O23	1-Infections of bladder in pregnancy
1-O23.10	1-O23.1	1-Infections of bladder in pregnancy, unspecified trimester
1-O23.11	1-O23.1	1-Infections of bladder in pregnancy, first trimester
1-O23.12	1-O23.1	1-Infections of bladder in pregnancy, second trimester
1-O23.13	1-O23.1	1-Infections of bladder in pregnancy, third trimester
1-O23.2	1-O23	1-Infections of urethra in pregnancy
1-O23.20	1-O23.2	1-Infections of urethra in pregnancy, unspecified trimester
1-O23.21	1-O23.2	1-Infections of urethra in pregnancy, first trimester
1-O23.22	1-O23.2	1-Infections of urethra in pregnancy, second trimester
1-O23.23	1-O23.2	1-Infections of urethra in pregnancy, third trimester
1-O23.3	1-O23	1-Infections of other parts of urinary tract in pregnancy
1-O23.30	1-O23.3	1-Infections of other parts of urinary tract in pregnancy, unspecified trimester
1-O23.31	1-O23.3	1-Infections of other parts of urinary tract in pregnancy, first trimester
1-O23.32	1-O23.3	1-Infections of other parts of urinary tract in pregnancy, second trimester
1-O23.33	1-O23.3	1-Infections of other parts of urinary tract in pregnancy, third trimester
1-O23.4	1-O23	1-Unspecified infection of urinary tract in pregnancy
1-O23.40	1-O23.4	1-Unspecified infection of urinary tract in pregnancy, unspecified trimester
1-O23.41	1-O23.4	1-Unspecified infection of urinary tract in pregnancy, first trimester
1-O23.42	1-O23.4	1-Unspecified infection of urinary tract in pregnancy, second trimester
1-O23.43	1-O23.4	1-Unspecified infection of urinary tract in pregnancy, third trimester
1-O23.5	1-O23	1-Infections of the genital tract in pregnancy
1-O23.51	1-O23.5	1-Infection of cervix in pregnancy
1-O23.511	1-O23.51	1-Infections of cervix in pregnancy, first trimester
1-O23.512	1-O23.51	1-Infections of cervix in pregnancy, second trimester
1-O23.513	1-O23.51	1-Infections of cervix in pregnancy, third trimester
1-O23.519	1-O23.51	1-Infections of cervix in pregnancy, unspecified trimester
1-O23.52	1-O23.5	1-Salpingo-oophoritis in pregnancy
1-O23.521	1-O23.52	1-Salpingo-oophoritis in pregnancy, first trimester
1-O23.522	1-O23.52	1-Salpingo-oophoritis in pregnancy, second trimester
1-O23.523	1-O23.52	1-Salpingo-oophoritis in pregnancy, third trimester
1-O23.529	1-O23.52	1-Salpingo-oophoritis in pregnancy, unspecified trimester
1-O23.59	1-O23.5	1-Infection of other part of genital tract in pregnancy
1-O23.591	1-O23.59	1-Infection of other part of genital tract in pregnancy, first trimester
1-O23.592	1-O23.59	1-Infection of other part of genital tract in pregnancy, second trimester
1-O23.593	1-O23.59	1-Infection of other part of genital tract in pregnancy, third trimester
1-O23.599	1-O23.59	1-Infection of other part of genital tract in pregnancy, unspecified trimester
1-O23.9	1-O23	1-Unspecified genitourinary tract infection in pregnancy
1-O23.90	1-O23.9	1-Unspecified genitourinary tract infection in pregnancy, unspecified trimester
1-O23.91	1-O23.9	1-Unspecified genitourinary tract infection in pregnancy, first trimester
1-O23.92	1-O23.9	1-Unspecified genitourinary tract infection in pregnancy, second trimester
1-O23.93	1-O23.9	1-Unspecified genitourinary tract infection in pregnancy, third trimester
1-O24	1-O20-O29	1-Diabetes mellitus in pregnancy, childbirth, and the puerperium
1-O24.0	1-O24	1-Pre-existing type 1 diabetes mellitus, in pregnancy, childbirth and the puerperium
1-O24.01	1-O24.0	1-Pre-existing type 1 diabetes mellitus, in pregnancy
1-O24.011	1-O24.01	1-Pre-existing type 1 diabetes mellitus, in pregnancy, first trimester
1-O24.012	1-O24.01	1-Pre-existing type 1 diabetes mellitus, in pregnancy, second trimester
1-O24.013	1-O24.01	1-Pre-existing type 1 diabetes mellitus, in pregnancy, third trimester
1-O24.019	1-O24.01	1-Pre-existing type 1 diabetes mellitus, in pregnancy, unspecified trimester
1-O24.02	1-O24.0	1-Pre-existing type 1 diabetes mellitus, in childbirth
1-O24.03	1-O24.0	1-Pre-existing type 1 diabetes mellitus, in the puerperium
1-O24.1	1-O24	1-Pre-existing type 2 diabetes mellitus, in pregnancy, childbirth and the puerperium
1-O24.11	1-O24.1	1-Pre-existing type 2 diabetes mellitus, in pregnancy
1-O24.111	1-O24.11	1-Pre-existing type 2 diabetes mellitus, in pregnancy, first trimester
1-O24.112	1-O24.11	1-Pre-existing type 2 diabetes mellitus, in pregnancy, second trimester
1-O24.113	1-O24.11	1-Pre-existing type 2 diabetes mellitus, in pregnancy, third trimester
1-O24.119	1-O24.11	1-Pre-existing type 2 diabetes mellitus, in pregnancy, unspecified trimester
1-O24.12	1-O24.1	1-Pre-existing type 2 diabetes mellitus, in childbirth
1-O24.13	1-O24.1	1-Pre-existing type 2 diabetes mellitus, in the puerperium
1-O24.3	1-O24	1-Unspecified pre-existing diabetes mellitus in pregnancy, childbirth and the puerperium
1-O24.31	1-O24.3	1-Unspecified pre-existing diabetes mellitus in pregnancy
1-O24.311	1-O24.31	1-Unspecified pre-existing diabetes mellitus in pregnancy, first trimester
1-O24.312	1-O24.31	1-Unspecified pre-existing diabetes mellitus in pregnancy, second trimester
1-O24.313	1-O24.31	1-Unspecified pre-existing diabetes mellitus in pregnancy, third trimester
1-O24.319	1-O24.31	1-Unspecified pre-existing diabetes mellitus in pregnancy, unspecified trimester
1-O24.32	1-O24.3	1-Unspecified pre-existing diabetes mellitus in childbirth
1-O24.33	1-O24.3	1-Unspecified pre-existing diabetes mellitus in the puerperium
1-O24.4	1-O24	1-Gestational diabetes mellitus
1-O24.41	1-O24.4	1-Gestational diabetes mellitus in pregnancy
1-O24.410	1-O24.41	1-Gestational diabetes mellitus in pregnancy, diet controlled
1-O24.414	1-O24.41	1-Gestational diabetes mellitus in pregnancy, insulin controlled
1-O24.415	1-O24.41	1-Gestational diabetes mellitus in pregnancy, controlled by oral hypoglycemic drugs
1-O24.419	1-O24.41	1-Gestational diabetes mellitus in pregnancy, unspecified control
1-O24.42	1-O24.4	1-Gestational diabetes mellitus in childbirth
1-O24.420	1-O24.42	1-Gestational diabetes mellitus in childbirth, diet controlled
1-O24.424	1-O24.42	1-Gestational diabetes mellitus in childbirth, insulin controlled
1-O24.425	1-O24.42	1-Gestational diabetes mellitus in childbirth, controlled by oral hypoglycemic drugs
1-O24.429	1-O24.42	1-Gestational diabetes mellitus in childbirth, unspecified control
1-O24.43	1-O24.4	1-Gestational diabetes mellitus in the puerperium
1-O24.430	1-O24.43	1-Gestational diabetes mellitus in the puerperium, diet controlled
1-O24.434	1-O24.43	1-Gestational diabetes mellitus in the puerperium, insulin controlled
1-O24.435	1-O24.43	1-Gestational diabetes mellitus in puerperium, controlled by oral hypoglycemic drugs
1-O24.439	1-O24.43	1-Gestational diabetes mellitus in the puerperium, unspecified control
1-O24.8	1-O24	1-Other pre-existing diabetes mellitus in pregnancy, childbirth, and the puerperium
1-O24.81	1-O24.8	1-Other pre-existing diabetes mellitus in pregnancy
1-O24.811	1-O24.81	1-Other pre-existing diabetes mellitus in pregnancy, first trimester
1-O24.812	1-O24.81	1-Other pre-existing diabetes mellitus in pregnancy, second trimester
1-O24.813	1-O24.81	1-Other pre-existing diabetes mellitus in pregnancy, third trimester
1-O24.819	1-O24.81	1-Other pre-existing diabetes mellitus in pregnancy, unspecified trimester
1-O24.82	1-O24.8	1-Other pre-existing diabetes mellitus in childbirth
1-O24.83	1-O24.8	1-Other pre-existing diabetes mellitus in the puerperium
1-O24.9	1-O24	1-Unspecified diabetes mellitus in pregnancy, childbirth and the puerperium
1-O24.91	1-O24.9	1-Unspecified diabetes mellitus in pregnancy
1-O24.911	1-O24.91	1-Unspecified diabetes mellitus in pregnancy, first trimester
1-O24.912	1-O24.91	1-Unspecified diabetes mellitus in pregnancy, second trimester
1-O24.913	1-O24.91	1-Unspecified diabetes mellitus in pregnancy, third trimester
1-O24.919	1-O24.91	1-Unspecified diabetes mellitus in pregnancy, unspecified trimester
1-O24.92	1-O24.9	1-Unspecified diabetes mellitus in childbirth
1-O24.93	1-O24.9	1-Unspecified diabetes mellitus in the puerperium
1-O25	1-O20-O29	1-Malnutrition in pregnancy, childbirth and the puerperium
1-O25.1	1-O25	1-Malnutrition in pregnancy
1-O25.10	1-O25.1	1-Malnutrition in pregnancy, unspecified trimester
1-O25.11	1-O25.1	1-Malnutrition in pregnancy, first trimester
1-O25.12	1-O25.1	1-Malnutrition in pregnancy, second trimester
1-O25.13	1-O25.1	1-Malnutrition in pregnancy, third trimester
1-O25.2	1-O25	1-Malnutrition in childbirth
1-O25.3	1-O25	1-Malnutrition in the puerperium
1-O26	1-O20-O29	1-Maternal care for other conditions predominantly related to pregnancy
1-O26.0	1-O26	1-Excessive weight gain in pregnancy
1-O26.00	1-O26.0	1-Excessive weight gain in pregnancy, unspecified trimester
1-O26.01	1-O26.0	1-Excessive weight gain in pregnancy, first trimester
1-O26.02	1-O26.0	1-Excessive weight gain in pregnancy, second trimester
1-O26.03	1-O26.0	1-Excessive weight gain in pregnancy, third trimester
1-O26.1	1-O26	1-Low weight gain in pregnancy
1-O26.10	1-O26.1	1-Low weight gain in pregnancy, unspecified trimester
1-O26.11	1-O26.1	1-Low weight gain in pregnancy, first trimester
1-O26.12	1-O26.1	1-Low weight gain in pregnancy, second trimester
1-O26.13	1-O26.1	1-Low weight gain in pregnancy, third trimester
1-O26.2	1-O26	1-Pregnancy care for patient with recurrent pregnancy loss
1-O26.20	1-O26.2	1-Pregnancy care for patient with recurrent pregnancy loss, unspecified trimester
1-O26.21	1-O26.2	1-Pregnancy care for patient with recurrent pregnancy loss, first trimester
1-O26.22	1-O26.2	1-Pregnancy care for patient with recurrent pregnancy loss, second trimester
1-O26.23	1-O26.2	1-Pregnancy care for patient with recurrent pregnancy loss, third trimester
1-O26.3	1-O26	1-Retained intrauterine contraceptive device in pregnancy
1-O26.30	1-O26.3	1-Retained intrauterine contraceptive device in pregnancy, unspecified trimester
1-O26.31	1-O26.3	1-Retained intrauterine contraceptive device in pregnancy, first trimester
1-O26.32	1-O26.3	1-Retained intrauterine contraceptive device in pregnancy, second trimester
1-O26.33	1-O26.3	1-Retained intrauterine contraceptive device in pregnancy, third trimester
1-O26.4	1-O26	1-Herpes gestationis
1-O26.40	1-O26.4	1-Herpes gestationis, unspecified trimester
1-O26.41	1-O26.4	1-Herpes gestationis, first trimester
1-O26.42	1-O26.4	1-Herpes gestationis, second trimester
1-O26.43	1-O26.4	1-Herpes gestationis, third trimester
1-O26.5	1-O26	1-Maternal hypotension syndrome
1-O26.50	1-O26.5	1-Maternal hypotension syndrome, unspecified trimester
1-O26.51	1-O26.5	1-Maternal hypotension syndrome, first trimester
1-O26.52	1-O26.5	1-Maternal hypotension syndrome, second trimester
1-O26.53	1-O26.5	1-Maternal hypotension syndrome, third trimester
1-O26.6	1-O26	1-Liver and biliary tract disorders in pregnancy, childbirth and the puerperium
1-O26.61	1-O26.6	1-Liver and biliary tract disorders in pregnancy
1-O26.611	1-O26.61	1-Liver and biliary tract disorders in pregnancy, first trimester
1-O26.612	1-O26.61	1-Liver and biliary tract disorders in pregnancy, second trimester
1-O26.613	1-O26.61	1-Liver and biliary tract disorders in pregnancy, third trimester
1-O26.619	1-O26.61	1-Liver and biliary tract disorders in pregnancy, unspecified trimester
1-O26.62	1-O26.6	1-Liver and biliary tract disorders in childbirth
1-O26.63	1-O26.6	1-Liver and biliary tract disorders in the puerperium
1-O26.64	1-O26.6	1-Intrahepatic cholestasis of pregnancy
1-O26.641	1-O26.64	1-Intrahepatic cholestasis of pregnancy, first trimester
1-O26.642	1-O26.64	1-Intrahepatic cholestasis of pregnancy, second trimester
1-O26.643	1-O26.64	1-Intrahepatic cholestasis of pregnancy, third trimester
1-O26.649	1-O26.64	1-Intrahepatic cholestasis of pregnancy, unspecified trimester
1-O26.7	1-O26	1-Subluxation of symphysis (pubis) in pregnancy, childbirth and the puerperium
1-O26.71	1-O26.7	1-Subluxation of symphysis (pubis) in pregnancy
1-O26.711	1-O26.71	1-Subluxation of symphysis (pubis) in pregnancy, first trimester
1-O26.712	1-O26.71	1-Subluxation of symphysis (pubis) in pregnancy, second trimester
1-O26.713	1-O26.71	1-Subluxation of symphysis (pubis) in pregnancy, third trimester
1-O26.719	1-O26.71	1-Subluxation of symphysis (pubis) in pregnancy, unspecified trimester
1-O26.72	1-O26.7	1-Subluxation of symphysis (pubis) in childbirth
1-O26.73	1-O26.7	1-Subluxation of symphysis (pubis) in the puerperium
1-O26.8	1-O26	1-Other specified pregnancy related conditions
1-O26.81	1-O26.8	1-Pregnancy related exhaustion and fatigue
1-O26.811	1-O26.81	1-Pregnancy related exhaustion and fatigue, first trimester
1-O26.812	1-O26.81	1-Pregnancy related exhaustion and fatigue, second trimester
1-O26.813	1-O26.81	1-Pregnancy related exhaustion and fatigue, third trimester
1-O26.819	1-O26.81	1-Pregnancy related exhaustion and fatigue, unspecified trimester
1-O26.82	1-O26.8	1-Pregnancy related peripheral neuritis
1-O26.821	1-O26.82	1-Pregnancy related peripheral neuritis, first trimester
1-O26.822	1-O26.82	1-Pregnancy related peripheral neuritis, second trimester
1-O26.823	1-O26.82	1-Pregnancy related peripheral neuritis, third trimester
1-O26.829	1-O26.82	1-Pregnancy related peripheral neuritis, unspecified trimester
1-O26.83	1-O26.8	1-Pregnancy related renal disease
1-O26.831	1-O26.83	1-Pregnancy related renal disease, first trimester
1-O26.832	1-O26.83	1-Pregnancy related renal disease, second trimester
1-O26.833	1-O26.83	1-Pregnancy related renal disease, third trimester
1-O26.839	1-O26.83	1-Pregnancy related renal disease, unspecified trimester
1-O26.84	1-O26.8	1-Uterine size-date discrepancy complicating pregnancy
1-O26.841	1-O26.84	1-Uterine size-date discrepancy, first trimester
1-O26.842	1-O26.84	1-Uterine size-date discrepancy, second trimester
1-O26.843	1-O26.84	1-Uterine size-date discrepancy, third trimester
1-O26.849	1-O26.84	1-Uterine size-date discrepancy, unspecified trimester
1-O26.85	1-O26.8	1-Spotting complicating pregnancy
1-O26.851	1-O26.85	1-Spotting complicating pregnancy, first trimester
1-O26.852	1-O26.85	1-Spotting complicating pregnancy, second trimester
1-O26.853	1-O26.85	1-Spotting complicating pregnancy, third trimester
1-O26.859	1-O26.85	1-Spotting complicating pregnancy, unspecified trimester
1-O26.86	1-O26.8	1-Pruritic urticarial papules and plaques of pregnancy (PUPPP)
1-O26.87	1-O26.8	1-Cervical shortening
1-O26.872	1-O26.87	1-Cervical shortening, second trimester
1-O26.873	1-O26.87	1-Cervical shortening, third trimester
1-O26.879	1-O26.87	1-Cervical shortening, unspecified trimester
1-O26.89	1-O26.8	1-Other specified pregnancy related conditions
1-O26.891	1-O26.89	1-Other specified pregnancy related conditions, first trimester
1-O26.892	1-O26.89	1-Other specified pregnancy related conditions, second trimester
1-O26.893	1-O26.89	1-Other specified pregnancy related conditions, third trimester
1-O26.899	1-O26.89	1-Other specified pregnancy related conditions, unspecified trimester
1-O26.9	1-O26	1-Pregnancy related conditions, unspecified
1-O26.90	1-O26.9	1-Pregnancy related conditions, unspecified, unspecified trimester
1-O26.91	1-O26.9	1-Pregnancy related conditions, unspecified, first trimester
1-O26.92	1-O26.9	1-Pregnancy related conditions, unspecified, second trimester
1-O26.93	1-O26.9	1-Pregnancy related conditions, unspecified, third trimester
1-O28	1-O20-O29	1-Abnormal findings on antenatal screening of mother
1-O28.0	1-O28	1-Abnormal hematological finding on antenatal screening of mother
1-O28.1	1-O28	1-Abnormal biochemical finding on antenatal screening of mother
1-O28.2	1-O28	1-Abnormal cytological finding on antenatal screening of mother
1-O28.3	1-O28	1-Abnormal ultrasonic finding on antenatal screening of mother
1-O28.4	1-O28	1-Abnormal radiological finding on antenatal screening of mother
1-O28.5	1-O28	1-Abnormal chromosomal and genetic finding on antenatal screening of mother
1-O28.8	1-O28	1-Other abnormal findings on antenatal screening of mother
1-O28.9	1-O28	1-Unspecified abnormal findings on antenatal screening of mother
1-O29	1-O20-O29	1-Complications of anesthesia during pregnancy
1-O29.0	1-O29	1-Pulmonary complications of anesthesia during pregnancy
1-O29.01	1-O29.0	1-Aspiration pneumonitis due to anesthesia during pregnancy
1-O29.011	1-O29.01	1-Aspiration pneumonitis due to anesthesia during pregnancy, first trimester
1-O29.012	1-O29.01	1-Aspiration pneumonitis due to anesthesia during pregnancy, second trimester
1-O29.013	1-O29.01	1-Aspiration pneumonitis due to anesthesia during pregnancy, third trimester
1-O29.019	1-O29.01	1-Aspiration pneumonitis due to anesthesia during pregnancy, unspecified trimester
1-O29.02	1-O29.0	1-Pressure collapse of lung due to anesthesia during pregnancy
1-O29.021	1-O29.02	1-Pressure collapse of lung due to anesthesia during pregnancy, first trimester
1-O29.022	1-O29.02	1-Pressure collapse of lung due to anesthesia during pregnancy, second trimester
1-O29.023	1-O29.02	1-Pressure collapse of lung due to anesthesia during pregnancy, third trimester
1-O29.029	1-O29.02	1-Pressure collapse of lung due to anesthesia during pregnancy, unspecified trimester
1-O29.09	1-O29.0	1-Other pulmonary complications of anesthesia during pregnancy
1-O29.091	1-O29.09	1-Other pulmonary complications of anesthesia during pregnancy, first trimester
1-O29.092	1-O29.09	1-Other pulmonary complications of anesthesia during pregnancy, second trimester
1-O29.093	1-O29.09	1-Other pulmonary complications of anesthesia during pregnancy, third trimester
1-O29.099	1-O29.09	1-Other pulmonary complications of anesthesia during pregnancy, unspecified trimester
1-O29.1	1-O29	1-Cardiac complications of anesthesia during pregnancy
1-O29.11	1-O29.1	1-Cardiac arrest due to anesthesia during pregnancy
1-O29.111	1-O29.11	1-Cardiac arrest due to anesthesia during pregnancy, first trimester
1-O29.112	1-O29.11	1-Cardiac arrest due to anesthesia during pregnancy, second trimester
1-O29.113	1-O29.11	1-Cardiac arrest due to anesthesia during pregnancy, third trimester
1-O29.119	1-O29.11	1-Cardiac arrest due to anesthesia during pregnancy, unspecified trimester
1-O29.12	1-O29.1	1-Cardiac failure due to anesthesia during pregnancy
1-O29.121	1-O29.12	1-Cardiac failure due to anesthesia during pregnancy, first trimester
1-O29.122	1-O29.12	1-Cardiac failure due to anesthesia during pregnancy, second trimester
1-O29.123	1-O29.12	1-Cardiac failure due to anesthesia during pregnancy, third trimester
1-O29.129	1-O29.12	1-Cardiac failure due to anesthesia during pregnancy, unspecified trimester
1-O29.19	1-O29.1	1-Other cardiac complications of anesthesia during pregnancy
1-O29.191	1-O29.19	1-Other cardiac complications of anesthesia during pregnancy, first trimester
1-O29.192	1-O29.19	1-Other cardiac complications of anesthesia during pregnancy, second trimester
1-O29.193	1-O29.19	1-Other cardiac complications of anesthesia during pregnancy, third trimester
1-O29.199	1-O29.19	1-Other cardiac complications of anesthesia during pregnancy, unspecified trimester
1-O29.2	1-O29	1-Central nervous system complications of anesthesia during pregnancy
1-O29.21	1-O29.2	1-Cerebral anoxia due to anesthesia during pregnancy
1-O29.211	1-O29.21	1-Cerebral anoxia due to anesthesia during pregnancy, first trimester
1-O29.212	1-O29.21	1-Cerebral anoxia due to anesthesia during pregnancy, second trimester
1-O29.213	1-O29.21	1-Cerebral anoxia due to anesthesia during pregnancy, third trimester
1-O29.219	1-O29.21	1-Cerebral anoxia due to anesthesia during pregnancy, unspecified trimester
1-O29.29	1-O29.2	1-Other central nervous system complications of anesthesia during pregnancy
1-O29.291	1-O29.29	1-Other central nervous system complications of anesthesia during pregnancy, first trimester
1-O29.292	1-O29.29	1-Other central nervous system complications of anesthesia during pregnancy, second trimester
1-O29.293	1-O29.29	1-Other central nervous system complications of anesthesia during pregnancy, third trimester
1-O29.299	1-O29.29	1-Other central nervous system complications of anesthesia during pregnancy, unspecified trimester
1-O29.3	1-O29	1-Toxic reaction to local anesthesia during pregnancy
1-O29.3X	1-O29.3	1-Toxic reaction to local anesthesia during pregnancy
1-O29.3X1	1-O29.3X	1-Toxic reaction to local anesthesia during pregnancy, first trimester
1-O29.3X2	1-O29.3X	1-Toxic reaction to local anesthesia during pregnancy, second trimester
1-O29.3X3	1-O29.3X	1-Toxic reaction to local anesthesia during pregnancy, third trimester
1-O29.3X9	1-O29.3X	1-Toxic reaction to local anesthesia during pregnancy, unspecified trimester
1-O29.4	1-O29	1-Spinal and epidural anesthesia induced headache during pregnancy
1-O29.40	1-O29.4	1-Spinal and epidural anesthesia induced headache during pregnancy, unspecified trimester
1-O29.41	1-O29.4	1-Spinal and epidural anesthesia induced headache during pregnancy, first trimester
1-O29.42	1-O29.4	1-Spinal and epidural anesthesia induced headache during pregnancy, second trimester
1-O29.43	1-O29.4	1-Spinal and epidural anesthesia induced headache during pregnancy, third trimester
1-O29.5	1-O29	1-Other complications of spinal and epidural anesthesia during pregnancy
1-O29.5X	1-O29.5	1-Other complications of spinal and epidural anesthesia during pregnancy
1-O29.5X1	1-O29.5X	1-Other complications of spinal and epidural anesthesia during pregnancy, first trimester
1-O29.5X2	1-O29.5X	1-Other complications of spinal and epidural anesthesia during pregnancy, second trimester
1-O29.5X3	1-O29.5X	1-Other complications of spinal and epidural anesthesia during pregnancy, third trimester
1-O29.5X9	1-O29.5X	1-Other complications of spinal and epidural anesthesia during pregnancy, unspecified trimester
1-O29.6	1-O29	1-Failed or difficult intubation for anesthesia during pregnancy
1-O29.60	1-O29.6	1-Failed or difficult intubation for anesthesia during pregnancy, unspecified trimester
1-O29.61	1-O29.6	1-Failed or difficult intubation for anesthesia during pregnancy, first trimester
1-O29.62	1-O29.6	1-Failed or difficult intubation for anesthesia during pregnancy, second trimester
1-O29.63	1-O29.6	1-Failed or difficult intubation for anesthesia during pregnancy, third trimester
1-O29.8	1-O29	1-Other complications of anesthesia during pregnancy
1-O29.8X	1-O29.8	1-Other complications of anesthesia during pregnancy
1-O29.8X1	1-O29.8X	1-Other complications of anesthesia during pregnancy, first trimester
1-O29.8X2	1-O29.8X	1-Other complications of anesthesia during pregnancy, second trimester
1-O29.8X3	1-O29.8X	1-Other complications of anesthesia during pregnancy, third trimester
1-O29.8X9	1-O29.8X	1-Other complications of anesthesia during pregnancy, unspecified trimester
1-O29.9	1-O29	1-Unspecified complication of anesthesia during pregnancy
1-O29.90	1-O29.9	1-Unspecified complication of anesthesia during pregnancy, unspecified trimester
1-O29.91	1-O29.9	1-Unspecified complication of anesthesia during pregnancy, first trimester
1-O29.92	1-O29.9	1-Unspecified complication of anesthesia during pregnancy, second trimester
1-O29.93	1-O29.9	1-Unspecified complication of anesthesia during pregnancy, third trimester
1-O30-O48	1-O00-O9A	1-Maternal care related to the fetus and amniotic cavity and possible delivery problems
1-O30	1-O30-O48	1-Multiple gestation
1-O30.0	1-O30	1-Twin pregnancy
1-O30.00	1-O30.0	1-Twin pregnancy, unspecified number of placenta and unspecified number of amniotic sacs
1-O30.001	1-O30.00	1-Twin pregnancy, unspecified number of placenta and unspecified number of amniotic sacs, first trimester
1-O30.002	1-O30.00	1-Twin pregnancy, unspecified number of placenta and unspecified number of amniotic sacs, second trimester
1-O30.003	1-O30.00	1-Twin pregnancy, unspecified number of placenta and unspecified number of amniotic sacs, third trimester
1-O30.009	1-O30.00	1-Twin pregnancy, unspecified number of placenta and unspecified number of amniotic sacs, unspecified trimester
1-O30.01	1-O30.0	1-Twin pregnancy, monochorionic/monoamniotic
1-O30.011	1-O30.01	1-Twin pregnancy, monochorionic/monoamniotic, first trimester
1-O30.012	1-O30.01	1-Twin pregnancy, monochorionic/monoamniotic, second trimester
1-O30.013	1-O30.01	1-Twin pregnancy, monochorionic/monoamniotic, third trimester
1-O30.019	1-O30.01	1-Twin pregnancy, monochorionic/monoamniotic, unspecified trimester
1-O30.02	1-O30.0	1-Conjoined twin pregnancy
1-O30.021	1-O30.02	1-Conjoined twin pregnancy, first trimester
1-O30.022	1-O30.02	1-Conjoined twin pregnancy, second trimester
1-O30.023	1-O30.02	1-Conjoined twin pregnancy, third trimester
1-O30.029	1-O30.02	1-Conjoined twin pregnancy, unspecified trimester
1-O30.03	1-O30.0	1-Twin pregnancy, monochorionic/diamniotic
1-O30.031	1-O30.03	1-Twin pregnancy, monochorionic/diamniotic, first trimester
1-O30.032	1-O30.03	1-Twin pregnancy, monochorionic/diamniotic, second trimester
1-O30.033	1-O30.03	1-Twin pregnancy, monochorionic/diamniotic, third trimester
1-O30.039	1-O30.03	1-Twin pregnancy, monochorionic/diamniotic, unspecified trimester
1-O30.04	1-O30.0	1-Twin pregnancy, dichorionic/diamniotic
1-O30.041	1-O30.04	1-Twin pregnancy, dichorionic/diamniotic, first trimester
1-O30.042	1-O30.04	1-Twin pregnancy, dichorionic/diamniotic, second trimester
1-O30.043	1-O30.04	1-Twin pregnancy, dichorionic/diamniotic, third trimester
1-O30.049	1-O30.04	1-Twin pregnancy, dichorionic/diamniotic, unspecified trimester
1-O30.09	1-O30.0	1-Twin pregnancy, unable to determine number of placenta and number of amniotic sacs
1-O30.091	1-O30.09	1-Twin pregnancy, unable to determine number of placenta and number of amniotic sacs, first trimester
1-O30.092	1-O30.09	1-Twin pregnancy, unable to determine number of placenta and number of amniotic sacs, second trimester
1-O30.093	1-O30.09	1-Twin pregnancy, unable to determine number of placenta and number of amniotic sacs, third trimester
1-O30.099	1-O30.09	1-Twin pregnancy, unable to determine number of placenta and number of amniotic sacs, unspecified trimester
1-O30.1	1-O30	1-Triplet pregnancy
1-O30.10	1-O30.1	1-Triplet pregnancy, unspecified number of placenta and unspecified number of amniotic sacs
1-O30.101	1-O30.10	1-Triplet pregnancy, unspecified number of placenta and unspecified number of amniotic sacs, first trimester
1-O30.102	1-O30.10	1-Triplet pregnancy, unspecified number of placenta and unspecified number of amniotic sacs, second trimester
1-O30.103	1-O30.10	1-Triplet pregnancy, unspecified number of placenta and unspecified number of amniotic sacs, third trimester
1-O30.109	1-O30.10	1-Triplet pregnancy, unspecified number of placenta and unspecified number of amniotic sacs, unspecified trimester
1-O30.11	1-O30.1	1-Triplet pregnancy with two or more monochorionic fetuses
1-O30.111	1-O30.11	1-Triplet pregnancy with two or more monochorionic fetuses, first trimester
1-O30.112	1-O30.11	1-Triplet pregnancy with two or more monochorionic fetuses, second trimester
1-O30.113	1-O30.11	1-Triplet pregnancy with two or more monochorionic fetuses, third trimester
1-O30.119	1-O30.11	1-Triplet pregnancy with two or more monochorionic fetuses, unspecified trimester
1-O30.12	1-O30.1	1-Triplet pregnancy with two or more monoamniotic fetuses
1-O30.121	1-O30.12	1-Triplet pregnancy with two or more monoamniotic fetuses, first trimester
1-O30.122	1-O30.12	1-Triplet pregnancy with two or more monoamniotic fetuses, second trimester
1-O30.123	1-O30.12	1-Triplet pregnancy with two or more monoamniotic fetuses, third trimester
1-O30.129	1-O30.12	1-Triplet pregnancy with two or more monoamniotic fetuses, unspecified trimester
1-O30.13	1-O30.1	1-Triplet pregnancy, trichorionic/triamniotic
1-O30.131	1-O30.13	1-Triplet pregnancy, trichorionic/triamniotic, first trimester
1-O30.132	1-O30.13	1-Triplet pregnancy, trichorionic/triamniotic, second trimester
1-O30.133	1-O30.13	1-Triplet pregnancy, trichorionic/triamniotic, third trimester
1-O30.139	1-O30.13	1-Triplet pregnancy, trichorionic/triamniotic, unspecified trimester
1-O30.19	1-O30.1	1-Triplet pregnancy, unable to determine number of placenta and number of amniotic sacs
1-O30.191	1-O30.19	1-Triplet pregnancy, unable to determine number of placenta and number of amniotic sacs, first trimester
1-O30.192	1-O30.19	1-Triplet pregnancy, unable to determine number of placenta and number of amniotic sacs, second trimester
1-O30.193	1-O30.19	1-Triplet pregnancy, unable to determine number of placenta and number of amniotic sacs, third trimester
1-O30.199	1-O30.19	1-Triplet pregnancy, unable to determine number of placenta and number of amniotic sacs, unspecified trimester
1-O30.2	1-O30	1-Quadruplet pregnancy
1-O30.20	1-O30.2	1-Quadruplet pregnancy, unspecified number of placenta and unspecified number of amniotic sacs
1-O30.201	1-O30.20	1-Quadruplet pregnancy, unspecified number of placenta and unspecified number of amniotic sacs, first trimester
1-O30.202	1-O30.20	1-Quadruplet pregnancy, unspecified number of placenta and unspecified number of amniotic sacs, second trimester
1-O30.203	1-O30.20	1-Quadruplet pregnancy, unspecified number of placenta and unspecified number of amniotic sacs, third trimester
1-O30.209	1-O30.20	1-Quadruplet pregnancy, unspecified number of placenta and unspecified number of amniotic sacs, unspecified trimester
1-O30.21	1-O30.2	1-Quadruplet pregnancy with two or more monochorionic fetuses
1-O30.211	1-O30.21	1-Quadruplet pregnancy with two or more monochorionic fetuses, first trimester
1-O30.212	1-O30.21	1-Quadruplet pregnancy with two or more monochorionic fetuses, second trimester
1-O30.213	1-O30.21	1-Quadruplet pregnancy with two or more monochorionic fetuses, third trimester
1-O30.219	1-O30.21	1-Quadruplet pregnancy with two or more monochorionic fetuses, unspecified trimester
1-O30.22	1-O30.2	1-Quadruplet pregnancy with two or more monoamniotic fetuses
1-O30.221	1-O30.22	1-Quadruplet pregnancy with two or more monoamniotic fetuses, first trimester
1-O30.222	1-O30.22	1-Quadruplet pregnancy with two or more monoamniotic fetuses, second trimester
1-O30.223	1-O30.22	1-Quadruplet pregnancy with two or more monoamniotic fetuses, third trimester
1-O30.229	1-O30.22	1-Quadruplet pregnancy with two or more monoamniotic fetuses, unspecified trimester
1-O30.23	1-O30.2	1-Quadruplet pregnancy, quadrachorionic/quadra-amniotic
1-O30.231	1-O30.23	1-Quadruplet pregnancy, quadrachorionic/quadra-amniotic, first trimester
1-O30.232	1-O30.23	1-Quadruplet pregnancy, quadrachorionic/quadra-amniotic, second trimester
1-O30.233	1-O30.23	1-Quadruplet pregnancy, quadrachorionic/quadra-amniotic, third trimester
1-O30.239	1-O30.23	1-Quadruplet pregnancy, quadrachorionic/quadra-amniotic, unspecified trimester
1-O30.29	1-O30.2	1-Quadruplet pregnancy, unable to determine number of placenta and number of amniotic sacs
1-O30.291	1-O30.29	1-Quadruplet pregnancy, unable to determine number of placenta and number of amniotic sacs, first trimester
1-O30.292	1-O30.29	1-Quadruplet pregnancy, unable to determine number of placenta and number of amniotic sacs, second trimester
1-O30.293	1-O30.29	1-Quadruplet pregnancy, unable to determine number of placenta and number of amniotic sacs, third trimester
1-O30.299	1-O30.29	1-Quadruplet pregnancy, unable to determine number of placenta and number of amniotic sacs, unspecified trimester
1-O30.8	1-O30	1-Other specified multiple gestation
1-O30.80	1-O30.8	1-Other specified multiple gestation, unspecified number of placenta and unspecified number of amniotic sacs
1-O30.801	1-O30.80	1-Other specified multiple gestation, unspecified number of placenta and unspecified number of amniotic sacs, first trimester
1-O30.802	1-O30.80	1-Other specified multiple gestation, unspecified number of placenta and unspecified number of amniotic sacs, second trimester
1-O30.803	1-O30.80	1-Other specified multiple gestation, unspecified number of placenta and unspecified number of amniotic sacs, third trimester
1-O30.809	1-O30.80	1-Other specified multiple gestation, unspecified number of placenta and unspecified number of amniotic sacs, unspecified trimester
1-O30.81	1-O30.8	1-Other specified multiple gestation with two or more monochorionic fetuses
1-O30.811	1-O30.81	1-Other specified multiple gestation with two or more monochorionic fetuses, first trimester
1-O30.812	1-O30.81	1-Other specified multiple gestation with two or more monochorionic fetuses, second trimester
1-O30.813	1-O30.81	1-Other specified multiple gestation with two or more monochorionic fetuses, third trimester
1-O30.819	1-O30.81	1-Other specified multiple gestation with two or more monochorionic fetuses, unspecified trimester
1-O30.82	1-O30.8	1-Other specified multiple gestation with two or more monoamniotic fetuses
1-O30.821	1-O30.82	1-Other specified multiple gestation with two or more monoamniotic fetuses, first trimester
1-O30.822	1-O30.82	1-Other specified multiple gestation with two or more monoamniotic fetuses, second trimester
1-O30.823	1-O30.82	1-Other specified multiple gestation with two or more monoamniotic fetuses, third trimester
1-O30.829	1-O30.82	1-Other specified multiple gestation with two or more monoamniotic fetuses, unspecified trimester
1-O30.83	1-O30.8	1-Other specified multiple gestation, number of chorions and amnions are both equal to the number of fetuses
1-O30.831	1-O30.83	1-Other specified multiple gestation, number of chorions and amnions are both equal to the number of fetuses, first trimester
1-O30.832	1-O30.83	1-Other specified multiple gestation, number of chorions and amnions are both equal to the number of fetuses, second trimester
1-O30.833	1-O30.83	1-Other specified multiple gestation, number of chorions and amnions are both equal to the number of fetuses, third trimester
1-O30.839	1-O30.83	1-Other specified multiple gestation, number of chorions and amnions are both equal to the number of fetuses, unspecified trimester
1-O30.89	1-O30.8	1-Other specified multiple gestation, unable to determine number of placenta and number of amniotic sacs
1-O30.891	1-O30.89	1-Other specified multiple gestation, unable to determine number of placenta and number of amniotic sacs, first trimester
1-O30.892	1-O30.89	1-Other specified multiple gestation, unable to determine number of placenta and number of amniotic sacs, second trimester
1-O30.893	1-O30.89	1-Other specified multiple gestation, unable to determine number of placenta and number of amniotic sacs, third trimester
1-O30.899	1-O30.89	1-Other specified multiple gestation, unable to determine number of placenta and number of amniotic sacs, unspecified trimester
1-O30.9	1-O30	1-Multiple gestation, unspecified
1-O30.90	1-O30.9	1-Multiple gestation, unspecified, unspecified trimester
1-O30.91	1-O30.9	1-Multiple gestation, unspecified, first trimester
1-O30.92	1-O30.9	1-Multiple gestation, unspecified, second trimester
1-O30.93	1-O30.9	1-Multiple gestation, unspecified, third trimester
1-O31	1-O30-O48	1-Complications specific to multiple gestation
1-O31.0	1-O31	1-Papyraceous fetus
1-O31.00	1-O31.0	1-Papyraceous fetus, unspecified trimester
1-O31.01	1-O31.0	1-Papyraceous fetus, first trimester
1-O31.02	1-O31.0	1-Papyraceous fetus, second trimester
1-O31.03	1-O31.0	1-Papyraceous fetus, third trimester
1-O31.1	1-O31	1-Continuing pregnancy after spontaneous abortion of one fetus or more
1-O31.10	1-O31.1	1-Continuing pregnancy after spontaneous abortion of one fetus or more, unspecified trimester
1-O31.11	1-O31.1	1-Continuing pregnancy after spontaneous abortion of one fetus or more, first trimester
1-O31.12	1-O31.1	1-Continuing pregnancy after spontaneous abortion of one fetus or more, second trimester
1-O31.13	1-O31.1	1-Continuing pregnancy after spontaneous abortion of one fetus or more, third trimester
1-O31.2	1-O31	1-Continuing pregnancy after intrauterine death of one fetus or more
1-O31.20	1-O31.2	1-Continuing pregnancy after intrauterine death of one fetus or more, unspecified trimester
1-O31.21	1-O31.2	1-Continuing pregnancy after intrauterine death of one fetus or more, first trimester
1-O31.22	1-O31.2	1-Continuing pregnancy after intrauterine death of one fetus or more, second trimester
1-O31.23	1-O31.2	1-Continuing pregnancy after intrauterine death of one fetus or more, third trimester
1-O31.3	1-O31	1-Continuing pregnancy after elective fetal reduction of one fetus or more
1-O31.30	1-O31.3	1-Continuing pregnancy after elective fetal reduction of one fetus or more, unspecified trimester
1-O31.31	1-O31.3	1-Continuing pregnancy after elective fetal reduction of one fetus or more, first trimester
1-O31.32	1-O31.3	1-Continuing pregnancy after elective fetal reduction of one fetus or more, second trimester
1-O31.33	1-O31.3	1-Continuing pregnancy after elective fetal reduction of one fetus or more, third trimester
1-O31.8	1-O31	1-Other complications specific to multiple gestation
1-O31.8X	1-O31.8	1-Other complications specific to multiple gestation
1-O31.8X1	1-O31.8X	1-Other complications specific to multiple gestation, first trimester
1-O31.8X2	1-O31.8X	1-Other complications specific to multiple gestation, second trimester
1-O31.8X3	1-O31.8X	1-Other complications specific to multiple gestation, third trimester
1-O31.8X9	1-O31.8X	1-Other complications specific to multiple gestation, unspecified trimester
1-O32	1-O30-O48	1-Maternal care for malpresentation of fetus
1-O32.0	1-O32	1-Maternal care for unstable lie
1-O32.1	1-O32	1-Maternal care for breech presentation
1-O32.2	1-O32	1-Maternal care for transverse and oblique lie
1-O32.3	1-O32	1-Maternal care for face, brow and chin presentation
1-O32.4	1-O32	1-Maternal care for high head at term
1-O32.6	1-O32	1-Maternal care for compound presentation
1-O32.8	1-O32	1-Maternal care for other malpresentation of fetus
1-O32.9	1-O32	1-Maternal care for malpresentation of fetus, unspecified
1-O33	1-O30-O48	1-Maternal care for disproportion
1-O33.0	1-O33	1-Maternal care for disproportion due to deformity of maternal pelvic bones
1-O33.1	1-O33	1-Maternal care for disproportion due to generally contracted pelvis
1-O33.2	1-O33	1-Maternal care for disproportion due to inlet contraction of pelvis
1-O33.3	1-O33	1-Maternal care for disproportion due to outlet contraction of pelvis
1-O33.4	1-O33	1-Maternal care for disproportion of mixed maternal and fetal origin
1-O33.5	1-O33	1-Maternal care for disproportion due to unusually large fetus
1-O33.6	1-O33	1-Maternal care for disproportion due to hydrocephalic fetus
1-O33.7	1-O33	1-Maternal care for disproportion due to other fetal deformities
1-O33.8	1-O33	1-Maternal care for disproportion of other origin
1-O33.9	1-O33	1-Maternal care for disproportion, unspecified
1-O34	1-O30-O48	1-Maternal care for abnormality of pelvic organs
1-O34.0	1-O34	1-Maternal care for congenital malformation of uterus
1-O34.00	1-O34.0	1-Maternal care for unspecified congenital malformation of uterus, unspecified trimester
1-O34.01	1-O34.0	1-Maternal care for unspecified congenital malformation of uterus, first trimester
1-O34.02	1-O34.0	1-Maternal care for unspecified congenital malformation of uterus, second trimester
1-O34.03	1-O34.0	1-Maternal care for unspecified congenital malformation of uterus, third trimester
1-O34.1	1-O34	1-Maternal care for benign tumor of corpus uteri
1-O34.10	1-O34.1	1-Maternal care for benign tumor of corpus uteri, unspecified trimester
1-O34.11	1-O34.1	1-Maternal care for benign tumor of corpus uteri, first trimester
1-O34.12	1-O34.1	1-Maternal care for benign tumor of corpus uteri, second trimester
1-O34.13	1-O34.1	1-Maternal care for benign tumor of corpus uteri, third trimester
1-O34.2	1-O34	1-Maternal care due to uterine scar from previous surgery
1-O34.21	1-O34.2	1-Maternal care for scar from previous cesarean delivery
1-O34.211	1-O34.21	1-Maternal care for low transverse scar from previous cesarean delivery
1-O34.212	1-O34.21	1-Maternal care for vertical scar from previous cesarean delivery
1-O34.218	1-O34.21	1-Maternal care for other type scar from previous cesarean delivery
1-O34.219	1-O34.21	1-Maternal care for unspecified type scar from previous cesarean delivery
1-O34.22	1-O34.2	1-Maternal care for cesarean scar defect (isthmocele)
1-O34.29	1-O34.2	1-Maternal care due to uterine scar from other previous surgery
1-O34.3	1-O34	1-Maternal care for cervical incompetence
1-O34.30	1-O34.3	1-Maternal care for cervical incompetence, unspecified trimester
1-O34.31	1-O34.3	1-Maternal care for cervical incompetence, first trimester
1-O34.32	1-O34.3	1-Maternal care for cervical incompetence, second trimester
1-O34.33	1-O34.3	1-Maternal care for cervical incompetence, third trimester
1-O34.4	1-O34	1-Maternal care for other abnormalities of cervix
1-O34.40	1-O34.4	1-Maternal care for other abnormalities of cervix, unspecified trimester
1-O34.41	1-O34.4	1-Maternal care for other abnormalities of cervix, first trimester
1-O34.42	1-O34.4	1-Maternal care for other abnormalities of cervix, second trimester
1-O34.43	1-O34.4	1-Maternal care for other abnormalities of cervix, third trimester
1-O34.5	1-O34	1-Maternal care for other abnormalities of gravid uterus
1-O34.51	1-O34.5	1-Maternal care for incarceration of gravid uterus
1-O34.511	1-O34.51	1-Maternal care for incarceration of gravid uterus, first trimester
1-O34.512	1-O34.51	1-Maternal care for incarceration of gravid uterus, second trimester
1-O34.513	1-O34.51	1-Maternal care for incarceration of gravid uterus, third trimester
1-O34.519	1-O34.51	1-Maternal care for incarceration of gravid uterus, unspecified trimester
1-O34.52	1-O34.5	1-Maternal care for prolapse of gravid uterus
1-O34.521	1-O34.52	1-Maternal care for prolapse of gravid uterus, first trimester
1-O34.522	1-O34.52	1-Maternal care for prolapse of gravid uterus, second trimester
1-O34.523	1-O34.52	1-Maternal care for prolapse of gravid uterus, third trimester
1-O34.529	1-O34.52	1-Maternal care for prolapse of gravid uterus, unspecified trimester
1-O34.53	1-O34.5	1-Maternal care for retroversion of gravid uterus
1-O34.531	1-O34.53	1-Maternal care for retroversion of gravid uterus, first trimester
1-O34.532	1-O34.53	1-Maternal care for retroversion of gravid uterus, second trimester
1-O34.533	1-O34.53	1-Maternal care for retroversion of gravid uterus, third trimester
1-O34.539	1-O34.53	1-Maternal care for retroversion of gravid uterus, unspecified trimester
1-O34.59	1-O34.5	1-Maternal care for other abnormalities of gravid uterus
1-O34.591	1-O34.59	1-Maternal care for other abnormalities of gravid uterus, first trimester
1-O34.592	1-O34.59	1-Maternal care for other abnormalities of gravid uterus, second trimester
1-O34.593	1-O34.59	1-Maternal care for other abnormalities of gravid uterus, third trimester
1-O34.599	1-O34.59	1-Maternal care for other abnormalities of gravid uterus, unspecified trimester
1-O34.6	1-O34	1-Maternal care for abnormality of vagina
1-O34.60	1-O34.6	1-Maternal care for abnormality of vagina, unspecified trimester
1-O34.61	1-O34.6	1-Maternal care for abnormality of vagina, first trimester
1-O34.62	1-O34.6	1-Maternal care for abnormality of vagina, second trimester
1-O34.63	1-O34.6	1-Maternal care for abnormality of vagina, third trimester
1-O34.7	1-O34	1-Maternal care for abnormality of vulva and perineum
1-O34.70	1-O34.7	1-Maternal care for abnormality of vulva and perineum, unspecified trimester
1-O34.71	1-O34.7	1-Maternal care for abnormality of vulva and perineum, first trimester
1-O34.72	1-O34.7	1-Maternal care for abnormality of vulva and perineum, second trimester
1-O34.73	1-O34.7	1-Maternal care for abnormality of vulva and perineum, third trimester
1-O34.8	1-O34	1-Maternal care for other abnormalities of pelvic organs
1-O34.80	1-O34.8	1-Maternal care for other abnormalities of pelvic organs, unspecified trimester
1-O34.81	1-O34.8	1-Maternal care for other abnormalities of pelvic organs, first trimester
1-O34.82	1-O34.8	1-Maternal care for other abnormalities of pelvic organs, second trimester
1-O34.83	1-O34.8	1-Maternal care for other abnormalities of pelvic organs, third trimester
1-O34.9	1-O34	1-Maternal care for abnormality of pelvic organ, unspecified
1-O34.90	1-O34.9	1-Maternal care for abnormality of pelvic organ, unspecified, unspecified trimester
1-O34.91	1-O34.9	1-Maternal care for abnormality of pelvic organ, unspecified, first trimester
1-O34.92	1-O34.9	1-Maternal care for abnormality of pelvic organ, unspecified, second trimester
1-O34.93	1-O34.9	1-Maternal care for abnormality of pelvic organ, unspecified, third trimester
1-O35	1-O30-O48	1-Maternal care for known or suspected fetal abnormality and damage
1-O35.0	1-O35	1-Maternal care for (suspected) central nervous system malformation in fetus
1-O35.00	1-O35.0	1-Maternal care for (suspected) central nervous system malformation or damage in fetus, unspecified
1-O35.01	1-O35.0	1-Maternal care for (suspected) central nervous system malformation or damage in fetus, agenesis of the corpus callosum
1-O35.02	1-O35.0	1-Maternal care for (suspected) central nervous system malformation or damage in fetus, anencephaly
1-O35.03	1-O35.0	1-Maternal care for (suspected) central nervous system malformation or damage in fetus, choroid plexus cysts
1-O35.04	1-O35.0	1-Maternal care for (suspected) central nervous system malformation or damage in fetus, encephalocele
1-O35.05	1-O35.0	1-Maternal care for (suspected) central nervous system malformation or damage in fetus, holoprosencephaly
1-O35.06	1-O35.0	1-Maternal care for (suspected) central nervous system malformation or damage in fetus, hydrocephaly
1-O35.07	1-O35.0	1-Maternal care for (suspected) central nervous system malformation or damage in fetus, microcephaly
1-O35.08	1-O35.0	1-Maternal care for (suspected) central nervous system malformation or damage in fetus, spina bifida
1-O35.09	1-O35.0	1-Maternal care for (suspected) other central nervous system malformation or damage in fetus
1-O35.1	1-O35	1-Maternal care for (suspected) chromosomal abnormality in fetus
1-O35.10	1-O35.1	1-Maternal care for (suspected) chromosomal abnormality in fetus, unspecified
1-O35.11	1-O35.1	1-Maternal care for (suspected) chromosomal abnormality in fetus, Trisomy 13
1-O35.12	1-O35.1	1-Maternal care for (suspected) chromosomal abnormality in fetus, Trisomy 18
1-O35.13	1-O35.1	1-Maternal care for (suspected) chromosomal abnormality in fetus, Trisomy 21
1-O35.14	1-O35.1	1-Maternal care for (suspected) chromosomal abnormality in fetus, Turner Syndrome
1-O35.15	1-O35.1	1-Maternal care for (suspected) chromosomal abnormality in fetus, sex chromosome abnormality
1-O35.19	1-O35.1	1-Maternal care for (suspected) chromosomal abnormality in fetus, other chromosomal abnormality
1-O35.A	1-O35	1-Maternal care for other (suspected) fetal abnormality and damage, fetal facial anomalies
1-O35.B	1-O35	1-Maternal care for other (suspected) fetal abnormality and damage, fetal cardiac anomalies
1-O35.C	1-O35	1-Maternal care for other (suspected) fetal abnormality and damage, fetal pulmonary anomalies
1-O35.D	1-O35	1-Maternal care for other (suspected) fetal abnormality and damage, fetal gastrointestinal anomalies
1-O35.E	1-O35	1-Maternal care for other (suspected) fetal abnormality and damage, fetal genitourinary anomalies
1-O35.F	1-O35	1-Maternal care for other (suspected) fetal abnormality and damage, fetal musculoskeletal anomalies of trunk
1-O35.G	1-O35	1-Maternal care for other (suspected) fetal abnormality and damage, fetal upper extremities anomalies
1-O35.H	1-O35	1-Maternal care for other (suspected) fetal abnormality and damage, fetal lower extremities anomalies
1-O35.2	1-O35	1-Maternal care for (suspected) hereditary disease in fetus
1-O35.3	1-O35	1-Maternal care for (suspected) damage to fetus from viral disease in mother
1-O35.4	1-O35	1-Maternal care for (suspected) damage to fetus from alcohol
1-O35.5	1-O35	1-Maternal care for (suspected) damage to fetus by drugs
1-O35.6	1-O35	1-Maternal care for (suspected) damage to fetus by radiation
1-O35.7	1-O35	1-Maternal care for (suspected) damage to fetus by other medical procedures
1-O35.8	1-O35	1-Maternal care for other (suspected) fetal abnormality and damage
1-O35.9	1-O35	1-Maternal care for (suspected) fetal abnormality and damage, unspecified
1-O36	1-O30-O48	1-Maternal care for other fetal problems
1-O36.0	1-O36	1-Maternal care for rhesus isoimmunization
1-O36.01	1-O36.0	1-Maternal care for anti-D [Rh] antibodies
1-O36.011	1-O36.01	1-Maternal care for anti-D [Rh] antibodies, first trimester
1-O36.012	1-O36.01	1-Maternal care for anti-D [Rh] antibodies, second trimester
1-O36.013	1-O36.01	1-Maternal care for anti-D [Rh] antibodies, third trimester
1-O36.019	1-O36.01	1-Maternal care for anti-D [Rh] antibodies, unspecified trimester
1-O36.09	1-O36.0	1-Maternal care for other rhesus isoimmunization
1-O36.091	1-O36.09	1-Maternal care for other rhesus isoimmunization, first trimester
1-O36.092	1-O36.09	1-Maternal care for other rhesus isoimmunization, second trimester
1-O36.093	1-O36.09	1-Maternal care for other rhesus isoimmunization, third trimester
1-O36.099	1-O36.09	1-Maternal care for other rhesus isoimmunization, unspecified trimester
1-O36.1	1-O36	1-Maternal care for other isoimmunization
1-O36.11	1-O36.1	1-Maternal care for Anti-A sensitization
1-O36.111	1-O36.11	1-Maternal care for Anti-A sensitization, first trimester
1-O36.112	1-O36.11	1-Maternal care for Anti-A sensitization, second trimester
1-O36.113	1-O36.11	1-Maternal care for Anti-A sensitization, third trimester
1-O36.119	1-O36.11	1-Maternal care for Anti-A sensitization, unspecified trimester
1-O36.19	1-O36.1	1-Maternal care for other isoimmunization
1-O36.191	1-O36.19	1-Maternal care for other isoimmunization, first trimester
1-O36.192	1-O36.19	1-Maternal care for other isoimmunization, second trimester
1-O36.193	1-O36.19	1-Maternal care for other isoimmunization, third trimester
1-O36.199	1-O36.19	1-Maternal care for other isoimmunization, unspecified trimester
1-O36.2	1-O36	1-Maternal care for hydrops fetalis
1-O36.20	1-O36.2	1-Maternal care for hydrops fetalis, unspecified trimester
1-O36.21	1-O36.2	1-Maternal care for hydrops fetalis, first trimester
1-O36.22	1-O36.2	1-Maternal care for hydrops fetalis, second trimester
1-O36.23	1-O36.2	1-Maternal care for hydrops fetalis, third trimester
1-O36.4	1-O36	1-Maternal care for intrauterine death
1-O36.5	1-O36	1-Maternal care for known or suspected poor fetal growth
1-O36.51	1-O36.5	1-Maternal care for known or suspected placental insufficiency
1-O36.511	1-O36.51	1-Maternal care for known or suspected placental insufficiency, first trimester
1-O36.512	1-O36.51	1-Maternal care for known or suspected placental insufficiency, second trimester
1-O36.513	1-O36.51	1-Maternal care for known or suspected placental insufficiency, third trimester
1-O36.519	1-O36.51	1-Maternal care for known or suspected placental insufficiency, unspecified trimester
1-O36.59	1-O36.5	1-Maternal care for other known or suspected poor fetal growth
1-O36.591	1-O36.59	1-Maternal care for other known or suspected poor fetal growth, first trimester
1-O36.592	1-O36.59	1-Maternal care for other known or suspected poor fetal growth, second trimester
1-O36.593	1-O36.59	1-Maternal care for other known or suspected poor fetal growth, third trimester
1-O36.599	1-O36.59	1-Maternal care for other known or suspected poor fetal growth, unspecified trimester
1-O36.6	1-O36	1-Maternal care for excessive fetal growth
1-O36.60	1-O36.6	1-Maternal care for excessive fetal growth, unspecified trimester
1-O36.61	1-O36.6	1-Maternal care for excessive fetal growth, first trimester
1-O36.62	1-O36.6	1-Maternal care for excessive fetal growth, second trimester
1-O36.63	1-O36.6	1-Maternal care for excessive fetal growth, third trimester
1-O36.7	1-O36	1-Maternal care for viable fetus in abdominal pregnancy
1-O36.70	1-O36.7	1-Maternal care for viable fetus in abdominal pregnancy, unspecified trimester
1-O36.71	1-O36.7	1-Maternal care for viable fetus in abdominal pregnancy, first trimester
1-O36.72	1-O36.7	1-Maternal care for viable fetus in abdominal pregnancy, second trimester
1-O36.73	1-O36.7	1-Maternal care for viable fetus in abdominal pregnancy, third trimester
1-O36.8	1-O36	1-Maternal care for other specified fetal problems
1-O36.80	1-O36.8	1-Pregnancy with inconclusive fetal viability
1-O36.81	1-O36.8	1-Decreased fetal movements
1-O36.812	1-O36.81	1-Decreased fetal movements, second trimester
1-O36.813	1-O36.81	1-Decreased fetal movements, third trimester
1-O36.819	1-O36.81	1-Decreased fetal movements, unspecified trimester
1-O36.82	1-O36.8	1-Fetal anemia and thrombocytopenia
1-O36.821	1-O36.82	1-Fetal anemia and thrombocytopenia, first trimester
1-O36.822	1-O36.82	1-Fetal anemia and thrombocytopenia, second trimester
1-O36.823	1-O36.82	1-Fetal anemia and thrombocytopenia, third trimester
1-O36.829	1-O36.82	1-Fetal anemia and thrombocytopenia, unspecified trimester
1-O36.83	1-O36.8	1-Maternal care for abnormalities of the fetal heart rate or rhythm
1-O36.831	1-O36.83	1-Maternal care for abnormalities of the fetal heart rate or rhythm, first trimester
1-O36.832	1-O36.83	1-Maternal care for abnormalities of the fetal heart rate or rhythm, second trimester
1-O36.833	1-O36.83	1-Maternal care for abnormalities of the fetal heart rate or rhythm, third trimester
1-O36.839	1-O36.83	1-Maternal care for abnormalities of the fetal heart rate or rhythm, unspecified trimester
1-O36.89	1-O36.8	1-Maternal care for other specified fetal problems
1-O36.891	1-O36.89	1-Maternal care for other specified fetal problems, first trimester
1-O36.892	1-O36.89	1-Maternal care for other specified fetal problems, second trimester
1-O36.893	1-O36.89	1-Maternal care for other specified fetal problems, third trimester
1-O36.899	1-O36.89	1-Maternal care for other specified fetal problems, unspecified trimester
1-O36.9	1-O36	1-Maternal care for fetal problem, unspecified
1-O36.90	1-O36.9	1-Maternal care for fetal problem, unspecified, unspecified trimester
1-O36.91	1-O36.9	1-Maternal care for fetal problem, unspecified, first trimester
1-O36.92	1-O36.9	1-Maternal care for fetal problem, unspecified, second trimester
1-O36.93	1-O36.9	1-Maternal care for fetal problem, unspecified, third trimester
1-O40	1-O30-O48	1-Polyhydramnios
1-O40.1	1-O40	1-Polyhydramnios, first trimester
1-O40.2	1-O40	1-Polyhydramnios, second trimester
1-O40.3	1-O40	1-Polyhydramnios, third trimester
1-O40.9	1-O40	1-Polyhydramnios, unspecified trimester
1-O41	1-O30-O48	1-Other disorders of amniotic fluid and membranes
1-O41.0	1-O41	1-Oligohydramnios
1-O41.00	1-O41.0	1-Oligohydramnios, unspecified trimester
1-O41.01	1-O41.0	1-Oligohydramnios, first trimester
1-O41.02	1-O41.0	1-Oligohydramnios, second trimester
1-O41.03	1-O41.0	1-Oligohydramnios, third trimester
1-O41.1	1-O41	1-Infection of amniotic sac and membranes
1-O41.10	1-O41.1	1-Infection of amniotic sac and membranes, unspecified
1-O41.101	1-O41.10	1-Infection of amniotic sac and membranes, unspecified, first trimester
1-O41.102	1-O41.10	1-Infection of amniotic sac and membranes, unspecified, second trimester
1-O41.103	1-O41.10	1-Infection of amniotic sac and membranes, unspecified, third trimester
1-O41.109	1-O41.10	1-Infection of amniotic sac and membranes, unspecified, unspecified trimester
1-O41.12	1-O41.1	1-Chorioamnionitis
1-O41.121	1-O41.12	1-Chorioamnionitis, first trimester
1-O41.122	1-O41.12	1-Chorioamnionitis, second trimester
1-O41.123	1-O41.12	1-Chorioamnionitis, third trimester
1-O41.129	1-O41.12	1-Chorioamnionitis, unspecified trimester
1-O41.14	1-O41.1	1-Placentitis
1-O41.141	1-O41.14	1-Placentitis, first trimester
1-O41.142	1-O41.14	1-Placentitis, second trimester
1-O41.143	1-O41.14	1-Placentitis, third trimester
1-O41.149	1-O41.14	1-Placentitis, unspecified trimester
1-O41.8	1-O41	1-Other specified disorders of amniotic fluid and membranes
1-O41.8X	1-O41.8	1-Other specified disorders of amniotic fluid and membranes
1-O41.8X1	1-O41.8X	1-Other specified disorders of amniotic fluid and membranes, first trimester
1-O41.8X2	1-O41.8X	1-Other specified disorders of amniotic fluid and membranes, second trimester
1-O41.8X3	1-O41.8X	1-Other specified disorders of amniotic fluid and membranes, third trimester
1-O41.8X9	1-O41.8X	1-Other specified disorders of amniotic fluid and membranes, unspecified trimester
1-O41.9	1-O41	1-Disorder of amniotic fluid and membranes, unspecified
1-O41.90	1-O41.9	1-Disorder of amniotic fluid and membranes, unspecified, unspecified trimester
1-O41.91	1-O41.9	1-Disorder of amniotic fluid and membranes, unspecified, first trimester
1-O41.92	1-O41.9	1-Disorder of amniotic fluid and membranes, unspecified, second trimester
1-O41.93	1-O41.9	1-Disorder of amniotic fluid and membranes, unspecified, third trimester
1-O42	1-O30-O48	1-Premature rupture of membranes
1-O42.0	1-O42	1-Premature rupture of membranes, onset of labor within 24 hours of rupture
1-O42.00	1-O42.0	1-Premature rupture of membranes, onset of labor within 24 hours of rupture, unspecified weeks of gestation
1-O42.01	1-O42.0	1-Preterm premature rupture of membranes, onset of labor within 24 hours of rupture
1-O42.011	1-O42.01	1-Preterm premature rupture of membranes, onset of labor within 24 hours of rupture, first trimester
1-O42.012	1-O42.01	1-Preterm premature rupture of membranes, onset of labor within 24 hours of rupture, second trimester
1-O42.013	1-O42.01	1-Preterm premature rupture of membranes, onset of labor within 24 hours of rupture, third trimester
1-O42.019	1-O42.01	1-Preterm premature rupture of membranes, onset of labor within 24 hours of rupture, unspecified trimester
1-O42.02	1-O42.0	1-Full-term premature rupture of membranes, onset of labor within 24 hours of rupture
1-O42.1	1-O42	1-Premature rupture of membranes, onset of labor more than 24 hours following rupture
1-O42.10	1-O42.1	1-Premature rupture of membranes, onset of labor more than 24 hours following rupture, unspecified weeks of gestation
1-O42.11	1-O42.1	1-Preterm premature rupture of membranes, onset of labor more than 24 hours following rupture
1-O42.111	1-O42.11	1-Preterm premature rupture of membranes, onset of labor more than 24 hours following rupture, first trimester
1-O42.112	1-O42.11	1-Preterm premature rupture of membranes, onset of labor more than 24 hours following rupture, second trimester
1-O42.113	1-O42.11	1-Preterm premature rupture of membranes, onset of labor more than 24 hours following rupture, third trimester
1-O42.119	1-O42.11	1-Preterm premature rupture of membranes, onset of labor more than 24 hours following rupture, unspecified trimester
1-O42.12	1-O42.1	1-Full-term premature rupture of membranes, onset of labor more than 24 hours following rupture
1-O42.9	1-O42	1-Premature rupture of membranes, unspecified as to length of time between rupture and onset of labor
1-O42.90	1-O42.9	1-Premature rupture of membranes, unspecified as to length of time between rupture and onset of labor, unspecified weeks of gestation
1-O42.91	1-O42.9	1-Preterm premature rupture of membranes, unspecified as to length of time between rupture and onset of labor
1-O42.911	1-O42.91	1-Preterm premature rupture of membranes, unspecified as to length of time between rupture and onset of labor, first trimester
1-O42.912	1-O42.91	1-Preterm premature rupture of membranes, unspecified as to length of time between rupture and onset of labor, second trimester
1-O42.913	1-O42.91	1-Preterm premature rupture of membranes, unspecified as to length of time between rupture and onset of labor, third trimester
1-O42.919	1-O42.91	1-Preterm premature rupture of membranes, unspecified as to length of time between rupture and onset of labor, unspecified trimester
1-O42.92	1-O42.9	1-Full-term premature rupture of membranes, unspecified as to length of time between rupture and onset of labor
1-O43	1-O30-O48	1-Placental disorders
1-O43.0	1-O43	1-Placental transfusion syndromes
1-O43.01	1-O43.0	1-Fetomaternal placental transfusion syndrome
1-O43.011	1-O43.01	1-Fetomaternal placental transfusion syndrome, first trimester
1-O43.012	1-O43.01	1-Fetomaternal placental transfusion syndrome, second trimester
1-O43.013	1-O43.01	1-Fetomaternal placental transfusion syndrome, third trimester
1-O43.019	1-O43.01	1-Fetomaternal placental transfusion syndrome, unspecified trimester
1-O43.02	1-O43.0	1-Fetus-to-fetus placental transfusion syndrome
1-O43.021	1-O43.02	1-Fetus-to-fetus placental transfusion syndrome, first trimester
1-O43.022	1-O43.02	1-Fetus-to-fetus placental transfusion syndrome, second trimester
1-O43.023	1-O43.02	1-Fetus-to-fetus placental transfusion syndrome, third trimester
1-O43.029	1-O43.02	1-Fetus-to-fetus placental transfusion syndrome, unspecified trimester
1-O43.1	1-O43	1-Malformation of placenta
1-O43.10	1-O43.1	1-Malformation of placenta, unspecified
1-O43.101	1-O43.10	1-Malformation of placenta, unspecified, first trimester
1-O43.102	1-O43.10	1-Malformation of placenta, unspecified, second trimester
1-O43.103	1-O43.10	1-Malformation of placenta, unspecified, third trimester
1-O43.109	1-O43.10	1-Malformation of placenta, unspecified, unspecified trimester
1-O43.11	1-O43.1	1-Circumvallate placenta
1-O43.111	1-O43.11	1-Circumvallate placenta, first trimester
1-O43.112	1-O43.11	1-Circumvallate placenta, second trimester
1-O43.113	1-O43.11	1-Circumvallate placenta, third trimester
1-O43.119	1-O43.11	1-Circumvallate placenta, unspecified trimester
1-O43.12	1-O43.1	1-Velamentous insertion of umbilical cord
1-O43.121	1-O43.12	1-Velamentous insertion of umbilical cord, first trimester
1-O43.122	1-O43.12	1-Velamentous insertion of umbilical cord, second trimester
1-O43.123	1-O43.12	1-Velamentous insertion of umbilical cord, third trimester
1-O43.129	1-O43.12	1-Velamentous insertion of umbilical cord, unspecified trimester
1-O43.19	1-O43.1	1-Other malformation of placenta
1-O43.191	1-O43.19	1-Other malformation of placenta, first trimester
1-O43.192	1-O43.19	1-Other malformation of placenta, second trimester
1-O43.193	1-O43.19	1-Other malformation of placenta, third trimester
1-O43.199	1-O43.19	1-Other malformation of placenta, unspecified trimester
1-O43.2	1-O43	1-Morbidly adherent placenta
1-O43.21	1-O43.2	1-Placenta accreta
1-O43.211	1-O43.21	1-Placenta accreta, first trimester
1-O43.212	1-O43.21	1-Placenta accreta, second trimester
1-O43.213	1-O43.21	1-Placenta accreta, third trimester
1-O43.219	1-O43.21	1-Placenta accreta, unspecified trimester
1-O43.22	1-O43.2	1-Placenta increta
1-O43.221	1-O43.22	1-Placenta increta, first trimester
1-O43.222	1-O43.22	1-Placenta increta, second trimester
1-O43.223	1-O43.22	1-Placenta increta, third trimester
1-O43.229	1-O43.22	1-Placenta increta, unspecified trimester
1-O43.23	1-O43.2	1-Placenta percreta
1-O43.231	1-O43.23	1-Placenta percreta, first trimester
1-O43.232	1-O43.23	1-Placenta percreta, second trimester
1-O43.233	1-O43.23	1-Placenta percreta, third trimester
1-O43.239	1-O43.23	1-Placenta percreta, unspecified trimester
1-O43.8	1-O43	1-Other placental disorders
1-O43.81	1-O43.8	1-Placental infarction
1-O43.811	1-O43.81	1-Placental infarction, first trimester
1-O43.812	1-O43.81	1-Placental infarction, second trimester
1-O43.813	1-O43.81	1-Placental infarction, third trimester
1-O43.819	1-O43.81	1-Placental infarction, unspecified trimester
1-O43.89	1-O43.8	1-Other placental disorders
1-O43.891	1-O43.89	1-Other placental disorders, first trimester
1-O43.892	1-O43.89	1-Other placental disorders, second trimester
1-O43.893	1-O43.89	1-Other placental disorders, third trimester
1-O43.899	1-O43.89	1-Other placental disorders, unspecified trimester
1-O43.9	1-O43	1-Unspecified placental disorder
1-O43.90	1-O43.9	1-Unspecified placental disorder, unspecified trimester
1-O43.91	1-O43.9	1-Unspecified placental disorder, first trimester
1-O43.92	1-O43.9	1-Unspecified placental disorder, second trimester
1-O43.93	1-O43.9	1-Unspecified placental disorder, third trimester
1-O44	1-O30-O48	1-Placenta previa
1-O44.0	1-O44	1-Complete placenta previa NOS or without hemorrhage
1-O44.00	1-O44.0	1-Complete placenta previa NOS or without hemorrhage, unspecified trimester
1-O44.01	1-O44.0	1-Complete placenta previa NOS or without hemorrhage, first trimester
1-O44.02	1-O44.0	1-Complete placenta previa NOS or without hemorrhage, second trimester
1-O44.03	1-O44.0	1-Complete placenta previa NOS or without hemorrhage, third trimester
1-O44.1	1-O44	1-Complete placenta previa with hemorrhage
1-O44.10	1-O44.1	1-Complete placenta previa with hemorrhage, unspecified trimester
1-O44.11	1-O44.1	1-Complete placenta previa with hemorrhage, first trimester
1-O44.12	1-O44.1	1-Complete placenta previa with hemorrhage, second trimester
1-O44.13	1-O44.1	1-Complete placenta previa with hemorrhage, third trimester
1-O44.2	1-O44	1-Partial placenta previa without hemorrhage
1-O44.20	1-O44.2	1-Partial placenta previa NOS or without hemorrhage, unspecified trimester
1-O44.21	1-O44.2	1-Partial placenta previa NOS or without hemorrhage, first trimester
1-O44.22	1-O44.2	1-Partial placenta previa NOS or without hemorrhage, second trimester
1-O44.23	1-O44.2	1-Partial placenta previa NOS or without hemorrhage, third trimester
1-O44.3	1-O44	1-Partial placenta previa with hemorrhage
1-O44.30	1-O44.3	1-Partial placenta previa with hemorrhage, unspecified trimester
1-O44.31	1-O44.3	1-Partial placenta previa with hemorrhage, first trimester
1-O44.32	1-O44.3	1-Partial placenta previa with hemorrhage, second trimester
1-O44.33	1-O44.3	1-Partial placenta previa with hemorrhage, third trimester
1-O44.4	1-O44	1-Low lying placenta NOS or without hemorrhage
1-O44.40	1-O44.4	1-Low lying placenta NOS or without hemorrhage, unspecified trimester
1-O44.41	1-O44.4	1-Low lying placenta NOS or without hemorrhage, first trimester
1-O44.42	1-O44.4	1-Low lying placenta NOS or without hemorrhage, second trimester
1-O44.43	1-O44.4	1-Low lying placenta NOS or without hemorrhage, third trimester
1-O44.5	1-O44	1-Low lying placenta with hemorrhage
1-O44.50	1-O44.5	1-Low lying placenta with hemorrhage, unspecified trimester
1-O44.51	1-O44.5	1-Low lying placenta with hemorrhage, first trimester
1-O44.52	1-O44.5	1-Low lying placenta with hemorrhage, second trimester
1-O44.53	1-O44.5	1-Low lying placenta with hemorrhage, third trimester
1-O45	1-O30-O48	1-Premature separation of placenta [abruptio placentae]
1-O45.0	1-O45	1-Premature separation of placenta with coagulation defect
1-O45.00	1-O45.0	1-Premature separation of placenta with coagulation defect, unspecified
1-O45.001	1-O45.00	1-Premature separation of placenta with coagulation defect, unspecified, first trimester
1-O45.002	1-O45.00	1-Premature separation of placenta with coagulation defect, unspecified, second trimester
1-O45.003	1-O45.00	1-Premature separation of placenta with coagulation defect, unspecified, third trimester
1-O45.009	1-O45.00	1-Premature separation of placenta with coagulation defect, unspecified, unspecified trimester
1-O45.01	1-O45.0	1-Premature separation of placenta with afibrinogenemia
1-O45.011	1-O45.01	1-Premature separation of placenta with afibrinogenemia, first trimester
1-O45.012	1-O45.01	1-Premature separation of placenta with afibrinogenemia, second trimester
1-O45.013	1-O45.01	1-Premature separation of placenta with afibrinogenemia, third trimester
1-O45.019	1-O45.01	1-Premature separation of placenta with afibrinogenemia, unspecified trimester
1-O45.02	1-O45.0	1-Premature separation of placenta with disseminated intravascular coagulation
1-O45.021	1-O45.02	1-Premature separation of placenta with disseminated intravascular coagulation, first trimester
1-O45.022	1-O45.02	1-Premature separation of placenta with disseminated intravascular coagulation, second trimester
1-O45.023	1-O45.02	1-Premature separation of placenta with disseminated intravascular coagulation, third trimester
1-O45.029	1-O45.02	1-Premature separation of placenta with disseminated intravascular coagulation, unspecified trimester
1-O45.09	1-O45.0	1-Premature separation of placenta with other coagulation defect
1-O45.091	1-O45.09	1-Premature separation of placenta with other coagulation defect, first trimester
1-O45.092	1-O45.09	1-Premature separation of placenta with other coagulation defect, second trimester
1-O45.093	1-O45.09	1-Premature separation of placenta with other coagulation defect, third trimester
1-O45.099	1-O45.09	1-Premature separation of placenta with other coagulation defect, unspecified trimester
1-O45.8	1-O45	1-Other premature separation of placenta
1-O45.8X	1-O45.8	1-Other premature separation of placenta
1-O45.8X1	1-O45.8X	1-Other premature separation of placenta, first trimester
1-O45.8X2	1-O45.8X	1-Other premature separation of placenta, second trimester
1-O45.8X3	1-O45.8X	1-Other premature separation of placenta, third trimester
1-O45.8X9	1-O45.8X	1-Other premature separation of placenta, unspecified trimester
1-O45.9	1-O45	1-Premature separation of placenta, unspecified
1-O45.90	1-O45.9	1-Premature separation of placenta, unspecified, unspecified trimester
1-O45.91	1-O45.9	1-Premature separation of placenta, unspecified, first trimester
1-O45.92	1-O45.9	1-Premature separation of placenta, unspecified, second trimester
1-O45.93	1-O45.9	1-Premature separation of placenta, unspecified, third trimester
1-O46	1-O30-O48	1-Antepartum hemorrhage, not elsewhere classified
1-O46.0	1-O46	1-Antepartum hemorrhage with coagulation defect
1-O46.00	1-O46.0	1-Antepartum hemorrhage with coagulation defect, unspecified
1-O46.001	1-O46.00	1-Antepartum hemorrhage with coagulation defect, unspecified, first trimester
1-O46.002	1-O46.00	1-Antepartum hemorrhage with coagulation defect, unspecified, second trimester
1-O46.003	1-O46.00	1-Antepartum hemorrhage with coagulation defect, unspecified, third trimester
1-O46.009	1-O46.00	1-Antepartum hemorrhage with coagulation defect, unspecified, unspecified trimester
1-O46.01	1-O46.0	1-Antepartum hemorrhage with afibrinogenemia
1-O46.011	1-O46.01	1-Antepartum hemorrhage with afibrinogenemia, first trimester
1-O46.012	1-O46.01	1-Antepartum hemorrhage with afibrinogenemia, second trimester
1-O46.013	1-O46.01	1-Antepartum hemorrhage with afibrinogenemia, third trimester
1-O46.019	1-O46.01	1-Antepartum hemorrhage with afibrinogenemia, unspecified trimester
1-O46.02	1-O46.0	1-Antepartum hemorrhage with disseminated intravascular coagulation
1-O46.021	1-O46.02	1-Antepartum hemorrhage with disseminated intravascular coagulation, first trimester
1-O46.022	1-O46.02	1-Antepartum hemorrhage with disseminated intravascular coagulation, second trimester
1-O46.023	1-O46.02	1-Antepartum hemorrhage with disseminated intravascular coagulation, third trimester
1-O46.029	1-O46.02	1-Antepartum hemorrhage with disseminated intravascular coagulation, unspecified trimester
1-O46.09	1-O46.0	1-Antepartum hemorrhage with other coagulation defect
1-O46.091	1-O46.09	1-Antepartum hemorrhage with other coagulation defect, first trimester
1-O46.092	1-O46.09	1-Antepartum hemorrhage with other coagulation defect, second trimester
1-O46.093	1-O46.09	1-Antepartum hemorrhage with other coagulation defect, third trimester
1-O46.099	1-O46.09	1-Antepartum hemorrhage with other coagulation defect, unspecified trimester
1-O46.8	1-O46	1-Other antepartum hemorrhage
1-O46.8X	1-O46.8	1-Other antepartum hemorrhage
1-O46.8X1	1-O46.8X	1-Other antepartum hemorrhage, first trimester
1-O46.8X2	1-O46.8X	1-Other antepartum hemorrhage, second trimester
1-O46.8X3	1-O46.8X	1-Other antepartum hemorrhage, third trimester
1-O46.8X9	1-O46.8X	1-Other antepartum hemorrhage, unspecified trimester
1-O46.9	1-O46	1-Antepartum hemorrhage, unspecified
1-O46.90	1-O46.9	1-Antepartum hemorrhage, unspecified, unspecified trimester
1-O46.91	1-O46.9	1-Antepartum hemorrhage, unspecified, first trimester
1-O46.92	1-O46.9	1-Antepartum hemorrhage, unspecified, second trimester
1-O46.93	1-O46.9	1-Antepartum hemorrhage, unspecified, third trimester
1-O47	1-O30-O48	1-False labor
1-O47.0	1-O47	1-False labor before 37 completed weeks of gestation
1-O47.00	1-O47.0	1-False labor before 37 completed weeks of gestation, unspecified trimester
1-O47.02	1-O47.0	1-False labor before 37 completed weeks of gestation, second trimester
1-O47.03	1-O47.0	1-False labor before 37 completed weeks of gestation, third trimester
1-O47.1	1-O47	1-False labor at or after 37 completed weeks of gestation
1-O47.9	1-O47	1-False labor, unspecified
1-O48	1-O30-O48	1-Late pregnancy
1-O48.0	1-O48	1-Post-term pregnancy
1-O48.1	1-O48	1-Prolonged pregnancy
1-O60-O77	1-O00-O9A	1-Complications of labor and delivery
1-O60	1-O60-O77	1-Preterm labor
1-O60.0	1-O60	1-Preterm labor without delivery
1-O60.00	1-O60.0	1-Preterm labor without delivery, unspecified trimester
1-O60.02	1-O60.0	1-Preterm labor without delivery, second trimester
1-O60.03	1-O60.0	1-Preterm labor without delivery, third trimester
1-O60.1	1-O60	1-Preterm labor with preterm delivery
1-O60.10	1-O60.1	1-Preterm labor with preterm delivery, unspecified trimester
1-O60.12	1-O60.1	1-Preterm labor second trimester with preterm delivery second trimester
1-O60.13	1-O60.1	1-Preterm labor second trimester with preterm delivery third trimester
1-O60.14	1-O60.1	1-Preterm labor third trimester with preterm delivery third trimester
1-O60.2	1-O60	1-Term delivery with preterm labor
1-O60.20	1-O60.2	1-Term delivery with preterm labor, unspecified trimester
1-O60.22	1-O60.2	1-Term delivery with preterm labor, second trimester
1-O60.23	1-O60.2	1-Term delivery with preterm labor, third trimester
1-O61	1-O60-O77	1-Failed induction of labor
1-O61.0	1-O61	1-Failed medical induction of labor
1-O61.1	1-O61	1-Failed instrumental induction of labor
1-O61.8	1-O61	1-Other failed induction of labor
1-O61.9	1-O61	1-Failed induction of labor, unspecified
1-O62	1-O60-O77	1-Abnormalities of forces of labor
1-O62.0	1-O62	1-Primary inadequate contractions
1-O62.1	1-O62	1-Secondary uterine inertia
1-O62.2	1-O62	1-Other uterine inertia
1-O62.3	1-O62	1-Precipitate labor
1-O62.4	1-O62	1-Hypertonic, incoordinate, and prolonged uterine contractions
1-O62.8	1-O62	1-Other abnormalities of forces of labor
1-O62.9	1-O62	1-Abnormality of forces of labor, unspecified
1-O63	1-O60-O77	1-Long labor
1-O63.0	1-O63	1-Prolonged first stage (of labor)
1-O63.1	1-O63	1-Prolonged second stage (of labor)
1-O63.2	1-O63	1-Delayed delivery of second twin, triplet, etc.
1-O63.9	1-O63	1-Long labor, unspecified
1-O64	1-O60-O77	1-Obstructed labor due to malposition and malpresentation of fetus
1-O64.0	1-O64	1-Obstructed labor due to incomplete rotation of fetal head
1-O64.1	1-O64	1-Obstructed labor due to breech presentation
1-O64.2	1-O64	1-Obstructed labor due to face presentation
1-O64.3	1-O64	1-Obstructed labor due to brow presentation
1-O64.4	1-O64	1-Obstructed labor due to shoulder presentation
1-O64.5	1-O64	1-Obstructed labor due to compound presentation
1-O64.8	1-O64	1-Obstructed labor due to other malposition and malpresentation
1-O64.9	1-O64	1-Obstructed labor due to malposition and malpresentation, unspecified
1-O65	1-O60-O77	1-Obstructed labor due to maternal pelvic abnormality
1-O65.0	1-O65	1-Obstructed labor due to deformed pelvis
1-O65.1	1-O65	1-Obstructed labor due to generally contracted pelvis
1-O65.2	1-O65	1-Obstructed labor due to pelvic inlet contraction
1-O65.3	1-O65	1-Obstructed labor due to pelvic outlet and mid-cavity contraction
1-O65.4	1-O65	1-Obstructed labor due to fetopelvic disproportion, unspecified
1-O65.5	1-O65	1-Obstructed labor due to abnormality of maternal pelvic organs
1-O65.8	1-O65	1-Obstructed labor due to other maternal pelvic abnormalities
1-O65.9	1-O65	1-Obstructed labor due to maternal pelvic abnormality, unspecified
1-O66	1-O60-O77	1-Other obstructed labor
1-O66.0	1-O66	1-Obstructed labor due to shoulder dystocia
1-O66.1	1-O66	1-Obstructed labor due to locked twins
1-O66.2	1-O66	1-Obstructed labor due to unusually large fetus
1-O66.3	1-O66	1-Obstructed labor due to other abnormalities of fetus
1-O66.4	1-O66	1-Failed trial of labor
1-O66.40	1-O66.4	1-Failed trial of labor, unspecified
1-O66.41	1-O66.4	1-Failed attempted vaginal birth after previous cesarean delivery
1-O66.5	1-O66	1-Attempted application of vacuum extractor and forceps
1-O66.6	1-O66	1-Obstructed labor due to other multiple fetuses
1-O66.8	1-O66	1-Other specified obstructed labor
1-O66.9	1-O66	1-Obstructed labor, unspecified
1-O67	1-O60-O77	1-Labor and delivery complicated by intrapartum hemorrhage, not elsewhere classified
1-O67.0	1-O67	1-Intrapartum hemorrhage with coagulation defect
1-O67.8	1-O67	1-Other intrapartum hemorrhage
1-O67.9	1-O67	1-Intrapartum hemorrhage, unspecified
1-O68	1-O60-O77	1-Labor and delivery complicated by abnormality of fetal acid-base balance
1-O69	1-O60-O77	1-Labor and delivery complicated by umbilical cord complications
1-O69.0	1-O69	1-Labor and delivery complicated by prolapse of cord
1-O69.1	1-O69	1-Labor and delivery complicated by cord around neck, with compression
1-O69.2	1-O69	1-Labor and delivery complicated by other cord entanglement, with compression
1-O69.3	1-O69	1-Labor and delivery complicated by short cord
1-O69.4	1-O69	1-Labor and delivery complicated by vasa previa
1-O69.5	1-O69	1-Labor and delivery complicated by vascular lesion of cord
1-O69.8	1-O69	1-Labor and delivery complicated by other cord complications
1-O69.81	1-O69.8	1-Labor and delivery complicated by cord around neck, without compression
1-O69.82	1-O69.8	1-Labor and delivery complicated by other cord entanglement, without compression
1-O69.89	1-O69.8	1-Labor and delivery complicated by other cord complications
1-O69.9	1-O69	1-Labor and delivery complicated by cord complication, unspecified
1-O70	1-O60-O77	1-Perineal laceration during delivery
1-O70.0	1-O70	1-First degree perineal laceration during delivery
1-O70.1	1-O70	1-Second degree perineal laceration during delivery
1-O70.2	1-O70	1-Third degree perineal laceration during delivery
1-O70.20	1-O70.2	1-Third degree perineal laceration during delivery, unspecified
1-O70.21	1-O70.2	1-Third degree perineal laceration during delivery, IIIa
1-O70.22	1-O70.2	1-Third degree perineal laceration during delivery, IIIb
1-O70.23	1-O70.2	1-Third degree perineal laceration during delivery, IIIc
1-O70.3	1-O70	1-Fourth degree perineal laceration during delivery
1-O70.4	1-O70	1-Anal sphincter tear complicating delivery, not associated with third degree laceration
1-O70.9	1-O70	1-Perineal laceration during delivery, unspecified
1-O71	1-O60-O77	1-Other obstetric trauma
1-O71.0	1-O71	1-Rupture of uterus (spontaneous) before onset of labor
1-O71.00	1-O71.0	1-Rupture of uterus before onset of labor, unspecified trimester
1-O71.02	1-O71.0	1-Rupture of uterus before onset of labor, second trimester
1-O71.03	1-O71.0	1-Rupture of uterus before onset of labor, third trimester
1-O71.1	1-O71	1-Rupture of uterus during labor
1-O71.2	1-O71	1-Postpartum inversion of uterus
1-O71.3	1-O71	1-Obstetric laceration of cervix
1-O71.4	1-O71	1-Obstetric high vaginal laceration alone
1-O71.5	1-O71	1-Other obstetric injury to pelvic organs
1-O71.6	1-O71	1-Obstetric damage to pelvic joints and ligaments
1-O71.7	1-O71	1-Obstetric hematoma of pelvis
1-O71.8	1-O71	1-Other specified obstetric trauma
1-O71.81	1-O71.8	1-Laceration of uterus, not elsewhere classified
1-O71.82	1-O71.8	1-Other specified trauma to perineum and vulva
1-O71.89	1-O71.8	1-Other specified obstetric trauma
1-O71.9	1-O71	1-Obstetric trauma, unspecified
1-O72	1-O60-O77	1-Postpartum hemorrhage
1-O72.0	1-O72	1-Third-stage hemorrhage
1-O72.1	1-O72	1-Other immediate postpartum hemorrhage
1-O72.2	1-O72	1-Delayed and secondary postpartum hemorrhage
1-O72.3	1-O72	1-Postpartum coagulation defects
1-O73	1-O60-O77	1-Retained placenta and membranes, without hemorrhage
1-O73.0	1-O73	1-Retained placenta without hemorrhage
1-O73.1	1-O73	1-Retained portions of placenta and membranes, without hemorrhage
1-O74	1-O60-O77	1-Complications of anesthesia during labor and delivery
1-O74.0	1-O74	1-Aspiration pneumonitis due to anesthesia during labor and delivery
1-O74.1	1-O74	1-Other pulmonary complications of anesthesia during labor and delivery
1-O74.2	1-O74	1-Cardiac complications of anesthesia during labor and delivery
1-O74.3	1-O74	1-Central nervous system complications of anesthesia during labor and delivery
1-O74.4	1-O74	1-Toxic reaction to local anesthesia during labor and delivery
1-O74.5	1-O74	1-Spinal and epidural anesthesia-induced headache during labor and delivery
1-O74.6	1-O74	1-Other complications of spinal and epidural anesthesia during labor and delivery
1-O74.7	1-O74	1-Failed or difficult intubation for anesthesia during labor and delivery
1-O74.8	1-O74	1-Other complications of anesthesia during labor and delivery
1-O74.9	1-O74	1-Complication of anesthesia during labor and delivery, unspecified
1-O75	1-O60-O77	1-Other complications of labor and delivery, not elsewhere classified
1-O75.0	1-O75	1-Maternal distress during labor and delivery
1-O75.1	1-O75	1-Shock during or following labor and delivery
1-O75.2	1-O75	1-Pyrexia during labor, not elsewhere classified
1-O75.3	1-O75	1-Other infection during labor
1-O75.4	1-O75	1-Other complications of obstetric surgery and procedures
1-O75.5	1-O75	1-Delayed delivery after artificial rupture of membranes
1-O75.8	1-O75	1-Other specified complications of labor and delivery
1-O75.81	1-O75.8	1-Maternal exhaustion complicating labor and delivery
1-O75.82	1-O75.8	1-Onset (spontaneous) of labor after 37 completed weeks of gestation but before 39 completed weeks gestation, with delivery by (planned) cesarean section
1-O75.89	1-O75.8	1-Other specified complications of labor and delivery
1-O75.9	1-O75	1-Complication of labor and delivery, unspecified
1-O76	1-O60-O77	1-Abnormality in fetal heart rate and rhythm complicating labor and delivery
1-O77	1-O60-O77	1-Other fetal stress complicating labor and delivery
1-O77.0	1-O77	1-Labor and delivery complicated by meconium in amniotic fluid
1-O77.1	1-O77	1-Fetal stress in labor or delivery due to drug administration
1-O77.8	1-O77	1-Labor and delivery complicated by other evidence of fetal stress
1-O77.9	1-O77	1-Labor and delivery complicated by fetal stress, unspecified
1-O80-O82	1-O00-O9A	1-Encounter for delivery
1-O80	1-O80-O82	1-Encounter for full-term uncomplicated delivery
1-O82	1-O80-O82	1-Encounter for cesarean delivery without indication
1-O85-O92	1-O00-O9A	1-Complications predominantly related to the puerperium
1-O85	1-O85-O92	1-Puerperal sepsis
1-O86	1-O85-O92	1-Other puerperal infections
1-O86.0	1-O86	1-Infection of obstetric surgical wound
1-O86.00	1-O86.0	1-Infection of obstetric surgical wound, unspecified
1-O86.01	1-O86.0	1-Infection of obstetric surgical wound, superficial incisional site
1-O86.02	1-O86.0	1-Infection of obstetric surgical wound, deep incisional site
1-O86.03	1-O86.0	1-Infection of obstetric surgical wound, organ and space site
1-O86.04	1-O86.0	1-Sepsis following an obstetrical procedure
1-O86.09	1-O86.0	1-Infection of obstetric surgical wound, other surgical site
1-O86.1	1-O86	1-Other infection of genital tract following delivery
1-O86.11	1-O86.1	1-Cervicitis following delivery
1-O86.12	1-O86.1	1-Endometritis following delivery
1-O86.13	1-O86.1	1-Vaginitis following delivery
1-O86.19	1-O86.1	1-Other infection of genital tract following delivery
1-O86.2	1-O86	1-Urinary tract infection following delivery
1-O86.20	1-O86.2	1-Urinary tract infection following delivery, unspecified
1-O86.21	1-O86.2	1-Infection of kidney following delivery
1-O86.22	1-O86.2	1-Infection of bladder following delivery
1-O86.29	1-O86.2	1-Other urinary tract infection following delivery
1-O86.4	1-O86	1-Pyrexia of unknown origin following delivery
1-O86.8	1-O86	1-Other specified puerperal infections
1-O86.81	1-O86.8	1-Puerperal septic thrombophlebitis
1-O86.89	1-O86.8	1-Other specified puerperal infections
1-O87	1-O85-O92	1-Venous complications and hemorrhoids in the puerperium
1-O87.0	1-O87	1-Superficial thrombophlebitis in the puerperium
1-O87.1	1-O87	1-Deep phlebothrombosis in the puerperium
1-O87.2	1-O87	1-Hemorrhoids in the puerperium
1-O87.3	1-O87	1-Cerebral venous thrombosis in the puerperium
1-O87.4	1-O87	1-Varicose veins of lower extremity in the puerperium
1-O87.8	1-O87	1-Other venous complications in the puerperium
1-O87.9	1-O87	1-Venous complication in the puerperium, unspecified
1-O88	1-O85-O92	1-Obstetric embolism
1-O88.0	1-O88	1-Obstetric air embolism
1-O88.01	1-O88.0	1-Obstetric air embolism in pregnancy
1-O88.011	1-O88.01	1-Air embolism in pregnancy, first trimester
1-O88.012	1-O88.01	1-Air embolism in pregnancy, second trimester
1-O88.013	1-O88.01	1-Air embolism in pregnancy, third trimester
1-O88.019	1-O88.01	1-Air embolism in pregnancy, unspecified trimester
1-O88.02	1-O88.0	1-Air embolism in childbirth
1-O88.03	1-O88.0	1-Air embolism in the puerperium
1-O88.1	1-O88	1-Amniotic fluid embolism
1-O88.11	1-O88.1	1-Amniotic fluid embolism in pregnancy
1-O88.111	1-O88.11	1-Amniotic fluid embolism in pregnancy, first trimester
1-O88.112	1-O88.11	1-Amniotic fluid embolism in pregnancy, second trimester
1-O88.113	1-O88.11	1-Amniotic fluid embolism in pregnancy, third trimester
1-O88.119	1-O88.11	1-Amniotic fluid embolism in pregnancy, unspecified trimester
1-O88.12	1-O88.1	1-Amniotic fluid embolism in childbirth
1-O88.13	1-O88.1	1-Amniotic fluid embolism in the puerperium
1-O88.2	1-O88	1-Obstetric thromboembolism
1-O88.21	1-O88.2	1-Thromboembolism in pregnancy
1-O88.211	1-O88.21	1-Thromboembolism in pregnancy, first trimester
1-O88.212	1-O88.21	1-Thromboembolism in pregnancy, second trimester
1-O88.213	1-O88.21	1-Thromboembolism in pregnancy, third trimester
1-O88.219	1-O88.21	1-Thromboembolism in pregnancy, unspecified trimester
1-O88.22	1-O88.2	1-Thromboembolism in childbirth
1-O88.23	1-O88.2	1-Thromboembolism in the puerperium
1-O88.3	1-O88	1-Obstetric pyemic and septic embolism
1-O88.31	1-O88.3	1-Pyemic and septic embolism in pregnancy
1-O88.311	1-O88.31	1-Pyemic and septic embolism in pregnancy, first trimester
1-O88.312	1-O88.31	1-Pyemic and septic embolism in pregnancy, second trimester
1-O88.313	1-O88.31	1-Pyemic and septic embolism in pregnancy, third trimester
1-O88.319	1-O88.31	1-Pyemic and septic embolism in pregnancy, unspecified trimester
1-O88.32	1-O88.3	1-Pyemic and septic embolism in childbirth
1-O88.33	1-O88.3	1-Pyemic and septic embolism in the puerperium
1-O88.8	1-O88	1-Other obstetric embolism
1-O88.81	1-O88.8	1-Other embolism in pregnancy
1-O88.811	1-O88.81	1-Other embolism in pregnancy, first trimester
1-O88.812	1-O88.81	1-Other embolism in pregnancy, second trimester
1-O88.813	1-O88.81	1-Other embolism in pregnancy, third trimester
1-O88.819	1-O88.81	1-Other embolism in pregnancy, unspecified trimester
1-O88.82	1-O88.8	1-Other embolism in childbirth
1-O88.83	1-O88.8	1-Other embolism in the puerperium
1-O89	1-O85-O92	1-Complications of anesthesia during the puerperium
1-O89.0	1-O89	1-Pulmonary complications of anesthesia during the puerperium
1-O89.01	1-O89.0	1-Aspiration pneumonitis due to anesthesia during the puerperium
1-O89.09	1-O89.0	1-Other pulmonary complications of anesthesia during the puerperium
1-O89.1	1-O89	1-Cardiac complications of anesthesia during the puerperium
1-O89.2	1-O89	1-Central nervous system complications of anesthesia during the puerperium
1-O89.3	1-O89	1-Toxic reaction to local anesthesia during the puerperium
1-O89.4	1-O89	1-Spinal and epidural anesthesia-induced headache during the puerperium
1-O89.5	1-O89	1-Other complications of spinal and epidural anesthesia during the puerperium
1-O89.6	1-O89	1-Failed or difficult intubation for anesthesia during the puerperium
1-O89.8	1-O89	1-Other complications of anesthesia during the puerperium
1-O89.9	1-O89	1-Complication of anesthesia during the puerperium, unspecified
1-O90	1-O85-O92	1-Complications of the puerperium, not elsewhere classified
1-O90.0	1-O90	1-Disruption of cesarean delivery wound
1-O90.1	1-O90	1-Disruption of perineal obstetric wound
1-O90.2	1-O90	1-Hematoma of obstetric wound
1-O90.3	1-O90	1-Peripartum cardiomyopathy
1-O90.4	1-O90	1-Postpartum acute kidney failure
1-O90.41	1-O90.4	1-Hepatorenal syndrome following labor and delivery
1-O90.49	1-O90.4	1-Other postpartum acute kidney failure
1-O90.5	1-O90	1-Postpartum thyroiditis
1-O90.6	1-O90	1-Postpartum mood disturbance
1-O90.8	1-O90	1-Other complications of the puerperium, not elsewhere classified
1-O90.81	1-O90.8	1-Anemia of the puerperium
1-O90.89	1-O90.8	1-Other complications of the puerperium, not elsewhere classified
1-O90.9	1-O90	1-Complication of the puerperium, unspecified
1-O91	1-O85-O92	1-Infections of breast associated with pregnancy, the puerperium and lactation
1-O91.0	1-O91	1-Infection of nipple associated with pregnancy, the puerperium and lactation
1-O91.01	1-O91.0	1-Infection of nipple associated with pregnancy
1-O91.011	1-O91.01	1-Infection of nipple associated with pregnancy, first trimester
1-O91.012	1-O91.01	1-Infection of nipple associated with pregnancy, second trimester
1-O91.013	1-O91.01	1-Infection of nipple associated with pregnancy, third trimester
1-O91.019	1-O91.01	1-Infection of nipple associated with pregnancy, unspecified trimester
1-O91.02	1-O91.0	1-Infection of nipple associated with the puerperium
1-O91.03	1-O91.0	1-Infection of nipple associated with lactation
1-O91.1	1-O91	1-Abscess of breast associated with pregnancy, the puerperium and lactation
1-O91.11	1-O91.1	1-Abscess of breast associated with pregnancy
1-O91.111	1-O91.11	1-Abscess of breast associated with pregnancy, first trimester
1-O91.112	1-O91.11	1-Abscess of breast associated with pregnancy, second trimester
1-O91.113	1-O91.11	1-Abscess of breast associated with pregnancy, third trimester
1-O91.119	1-O91.11	1-Abscess of breast associated with pregnancy, unspecified trimester
1-O91.12	1-O91.1	1-Abscess of breast associated with the puerperium
1-O91.13	1-O91.1	1-Abscess of breast associated with lactation
1-O91.2	1-O91	1-Nonpurulent mastitis associated with pregnancy, the puerperium and lactation
1-O91.21	1-O91.2	1-Nonpurulent mastitis associated with pregnancy
1-O91.211	1-O91.21	1-Nonpurulent mastitis associated with pregnancy, first trimester
1-O91.212	1-O91.21	1-Nonpurulent mastitis associated with pregnancy, second trimester
1-O91.213	1-O91.21	1-Nonpurulent mastitis associated with pregnancy, third trimester
1-O91.219	1-O91.21	1-Nonpurulent mastitis associated with pregnancy, unspecified trimester
1-O91.22	1-O91.2	1-Nonpurulent mastitis associated with the puerperium
1-O91.23	1-O91.2	1-Nonpurulent mastitis associated with lactation
1-O92	1-O85-O92	1-Other disorders of breast and disorders of lactation associated with pregnancy and the puerperium
1-O92.0	1-O92	1-Retracted nipple associated with pregnancy, the puerperium, and lactation
1-O92.01	1-O92.0	1-Retracted nipple associated with pregnancy
1-O92.011	1-O92.01	1-Retracted nipple associated with pregnancy, first trimester
1-O92.012	1-O92.01	1-Retracted nipple associated with pregnancy, second trimester
1-O92.013	1-O92.01	1-Retracted nipple associated with pregnancy, third trimester
1-O92.019	1-O92.01	1-Retracted nipple associated with pregnancy, unspecified trimester
1-O92.02	1-O92.0	1-Retracted nipple associated with the puerperium
1-O92.03	1-O92.0	1-Retracted nipple associated with lactation
1-O92.1	1-O92	1-Cracked nipple associated with pregnancy, the puerperium, and lactation
1-O92.11	1-O92.1	1-Cracked nipple associated with pregnancy
1-O92.111	1-O92.11	1-Cracked nipple associated with pregnancy, first trimester
1-O92.112	1-O92.11	1-Cracked nipple associated with pregnancy, second trimester
1-O92.113	1-O92.11	1-Cracked nipple associated with pregnancy, third trimester
1-O92.119	1-O92.11	1-Cracked nipple associated with pregnancy, unspecified trimester
1-O92.12	1-O92.1	1-Cracked nipple associated with the puerperium
1-O92.13	1-O92.1	1-Cracked nipple associated with lactation
1-O92.2	1-O92	1-Other and unspecified disorders of breast associated with pregnancy and the puerperium
1-O92.20	1-O92.2	1-Unspecified disorder of breast associated with pregnancy and the puerperium
1-O92.29	1-O92.2	1-Other disorders of breast associated with pregnancy and the puerperium
1-O92.3	1-O92	1-Agalactia
1-O92.4	1-O92	1-Hypogalactia
1-O92.5	1-O92	1-Suppressed lactation
1-O92.6	1-O92	1-Galactorrhea
1-O92.7	1-O92	1-Other and unspecified disorders of lactation
1-O92.70	1-O92.7	1-Unspecified disorders of lactation
1-O92.79	1-O92.7	1-Other disorders of lactation
1-O94-O9A	1-O00-O9A	1-Other obstetric conditions, not elsewhere classified
1-O94	1-O94-O9A	1-Sequelae of complication of pregnancy, childbirth, and the puerperium
1-O98	1-O94-O9A	1-Maternal infectious and parasitic diseases classifiable elsewhere but complicating pregnancy, childbirth and the puerperium
1-O98.0	1-O98	1-Tuberculosis complicating pregnancy, childbirth and the puerperium
1-O98.01	1-O98.0	1-Tuberculosis complicating pregnancy
1-O98.011	1-O98.01	1-Tuberculosis complicating pregnancy, first trimester
1-O98.012	1-O98.01	1-Tuberculosis complicating pregnancy, second trimester
1-O98.013	1-O98.01	1-Tuberculosis complicating pregnancy, third trimester
1-O98.019	1-O98.01	1-Tuberculosis complicating pregnancy, unspecified trimester
1-O98.02	1-O98.0	1-Tuberculosis complicating childbirth
1-O98.03	1-O98.0	1-Tuberculosis complicating the puerperium
1-O98.1	1-O98	1-Syphilis complicating pregnancy, childbirth and the puerperium
1-O98.11	1-O98.1	1-Syphilis complicating pregnancy
1-O98.111	1-O98.11	1-Syphilis complicating pregnancy, first trimester
1-O98.112	1-O98.11	1-Syphilis complicating pregnancy, second trimester
1-O98.113	1-O98.11	1-Syphilis complicating pregnancy, third trimester
1-O98.119	1-O98.11	1-Syphilis complicating pregnancy, unspecified trimester
1-O98.12	1-O98.1	1-Syphilis complicating childbirth
1-O98.13	1-O98.1	1-Syphilis complicating the puerperium
1-O98.2	1-O98	1-Gonorrhea complicating pregnancy, childbirth and the puerperium
1-O98.21	1-O98.2	1-Gonorrhea complicating pregnancy
1-O98.211	1-O98.21	1-Gonorrhea complicating pregnancy, first trimester
1-O98.212	1-O98.21	1-Gonorrhea complicating pregnancy, second trimester
1-O98.213	1-O98.21	1-Gonorrhea complicating pregnancy, third trimester
1-O98.219	1-O98.21	1-Gonorrhea complicating pregnancy, unspecified trimester
1-O98.22	1-O98.2	1-Gonorrhea complicating childbirth
1-O98.23	1-O98.2	1-Gonorrhea complicating the puerperium
1-O98.3	1-O98	1-Other infections with a predominantly sexual mode of transmission complicating pregnancy, childbirth and the puerperium
1-O98.31	1-O98.3	1-Other infections with a predominantly sexual mode of transmission complicating pregnancy
1-O98.311	1-O98.31	1-Other infections with a predominantly sexual mode of transmission complicating pregnancy, first trimester
1-O98.312	1-O98.31	1-Other infections with a predominantly sexual mode of transmission complicating pregnancy, second trimester
1-O98.313	1-O98.31	1-Other infections with a predominantly sexual mode of transmission complicating pregnancy, third trimester
1-O98.319	1-O98.31	1-Other infections with a predominantly sexual mode of transmission complicating pregnancy, unspecified trimester
1-O98.32	1-O98.3	1-Other infections with a predominantly sexual mode of transmission complicating childbirth
1-O98.33	1-O98.3	1-Other infections with a predominantly sexual mode of transmission complicating the puerperium
1-O98.4	1-O98	1-Viral hepatitis complicating pregnancy, childbirth and the puerperium
1-O98.41	1-O98.4	1-Viral hepatitis complicating pregnancy
1-O98.411	1-O98.41	1-Viral hepatitis complicating pregnancy, first trimester
1-O98.412	1-O98.41	1-Viral hepatitis complicating pregnancy, second trimester
1-O98.413	1-O98.41	1-Viral hepatitis complicating pregnancy, third trimester
1-O98.419	1-O98.41	1-Viral hepatitis complicating pregnancy, unspecified trimester
1-O98.42	1-O98.4	1-Viral hepatitis complicating childbirth
1-O98.43	1-O98.4	1-Viral hepatitis complicating the puerperium
1-O98.5	1-O98	1-Other viral diseases complicating pregnancy, childbirth and the puerperium
1-O98.51	1-O98.5	1-Other viral diseases complicating pregnancy
1-O98.511	1-O98.51	1-Other viral diseases complicating pregnancy, first trimester
1-O98.512	1-O98.51	1-Other viral diseases complicating pregnancy, second trimester
1-O98.513	1-O98.51	1-Other viral diseases complicating pregnancy, third trimester
1-O98.519	1-O98.51	1-Other viral diseases complicating pregnancy, unspecified trimester
1-O98.52	1-O98.5	1-Other viral diseases complicating childbirth
1-O98.53	1-O98.5	1-Other viral diseases complicating the puerperium
1-O98.6	1-O98	1-Protozoal diseases complicating pregnancy, childbirth and the puerperium
1-O98.61	1-O98.6	1-Protozoal diseases complicating pregnancy
1-O98.611	1-O98.61	1-Protozoal diseases complicating pregnancy, first trimester
1-O98.612	1-O98.61	1-Protozoal diseases complicating pregnancy, second trimester
1-O98.613	1-O98.61	1-Protozoal diseases complicating pregnancy, third trimester
1-O98.619	1-O98.61	1-Protozoal diseases complicating pregnancy, unspecified trimester
1-O98.62	1-O98.6	1-Protozoal diseases complicating childbirth
1-O98.63	1-O98.6	1-Protozoal diseases complicating the puerperium
1-O98.7	1-O98	1-Human immunodeficiency virus [HIV] disease complicating pregnancy, childbirth and the puerperium
1-O98.71	1-O98.7	1-Human immunodeficiency virus [HIV] disease complicating pregnancy
1-O98.711	1-O98.71	1-Human immunodeficiency virus [HIV] disease complicating pregnancy, first trimester
1-O98.712	1-O98.71	1-Human immunodeficiency virus [HIV] disease complicating pregnancy, second trimester
1-O98.713	1-O98.71	1-Human immunodeficiency virus [HIV] disease complicating pregnancy, third trimester
1-O98.719	1-O98.71	1-Human immunodeficiency virus [HIV] disease complicating pregnancy, unspecified trimester
1-O98.72	1-O98.7	1-Human immunodeficiency virus [HIV] disease complicating childbirth
1-O98.73	1-O98.7	1-Human immunodeficiency virus [HIV] disease complicating the puerperium
1-O98.8	1-O98	1-Other maternal infectious and parasitic diseases complicating pregnancy, childbirth and the puerperium
1-O98.81	1-O98.8	1-Other maternal infectious and parasitic diseases complicating pregnancy
1-O98.811	1-O98.81	1-Other maternal infectious and parasitic diseases complicating pregnancy, first trimester
1-O98.812	1-O98.81	1-Other maternal infectious and parasitic diseases complicating pregnancy, second trimester
1-O98.813	1-O98.81	1-Other maternal infectious and parasitic diseases complicating pregnancy, third trimester
1-O98.819	1-O98.81	1-Other maternal infectious and parasitic diseases complicating pregnancy, unspecified trimester
1-O98.82	1-O98.8	1-Other maternal infectious and parasitic diseases complicating childbirth
1-O98.83	1-O98.8	1-Other maternal infectious and parasitic diseases complicating the puerperium
1-O98.9	1-O98	1-Unspecified maternal infectious and parasitic disease complicating pregnancy, childbirth and the puerperium
1-O98.91	1-O98.9	1-Unspecified maternal infectious and parasitic disease complicating pregnancy
1-O98.911	1-O98.91	1-Unspecified maternal infectious and parasitic disease complicating pregnancy, first trimester
1-O98.912	1-O98.91	1-Unspecified maternal infectious and parasitic disease complicating pregnancy, second trimester
1-O98.913	1-O98.91	1-Unspecified maternal infectious and parasitic disease complicating pregnancy, third trimester
1-O98.919	1-O98.91	1-Unspecified maternal infectious and parasitic disease complicating pregnancy, unspecified trimester
1-O98.92	1-O98.9	1-Unspecified maternal infectious and parasitic disease complicating childbirth
1-O98.93	1-O98.9	1-Unspecified maternal infectious and parasitic disease complicating the puerperium
1-O99	1-O94-O9A	1-Other maternal diseases classifiable elsewhere but complicating pregnancy, childbirth and the puerperium
1-O99.0	1-O99	1-Anemia complicating pregnancy, childbirth and the puerperium
1-O99.01	1-O99.0	1-Anemia complicating pregnancy
1-O99.011	1-O99.01	1-Anemia complicating pregnancy, first trimester
1-O99.012	1-O99.01	1-Anemia complicating pregnancy, second trimester
1-O99.013	1-O99.01	1-Anemia complicating pregnancy, third trimester
1-O99.019	1-O99.01	1-Anemia complicating pregnancy, unspecified trimester
1-O99.02	1-O99.0	1-Anemia complicating childbirth
1-O99.03	1-O99.0	1-Anemia complicating the puerperium
1-O99.1	1-O99	1-Other diseases of the blood and blood-forming organs and certain disorders involving the immune mechanism complicating pregnancy, childbirth and the puerperium
1-O99.11	1-O99.1	1-Other diseases of the blood and blood-forming organs and certain disorders involving the immune mechanism complicating pregnancy
1-O99.111	1-O99.11	1-Other diseases of the blood and blood-forming organs and certain disorders involving the immune mechanism complicating pregnancy, first trimester
1-O99.112	1-O99.11	1-Other diseases of the blood and blood-forming organs and certain disorders involving the immune mechanism complicating pregnancy, second trimester
1-O99.113	1-O99.11	1-Other diseases of the blood and blood-forming organs and certain disorders involving the immune mechanism complicating pregnancy, third trimester
1-O99.119	1-O99.11	1-Other diseases of the blood and blood-forming organs and certain disorders involving the immune mechanism complicating pregnancy, unspecified trimester
1-O99.12	1-O99.1	1-Other diseases of the blood and blood-forming organs and certain disorders involving the immune mechanism complicating childbirth
1-O99.13	1-O99.1	1-Other diseases of the blood and blood-forming organs and certain disorders involving the immune mechanism complicating the puerperium
1-O99.2	1-O99	1-Endocrine, nutritional and metabolic diseases complicating pregnancy, childbirth and the puerperium
1-O99.21	1-O99.2	1-Obesity complicating pregnancy, childbirth, and the puerperium
1-O99.210	1-O99.21	1-Obesity complicating pregnancy, unspecified trimester
1-O99.211	1-O99.21	1-Obesity complicating pregnancy, first trimester
1-O99.212	1-O99.21	1-Obesity complicating pregnancy, second trimester
1-O99.213	1-O99.21	1-Obesity complicating pregnancy, third trimester
1-O99.214	1-O99.21	1-Obesity complicating childbirth
1-O99.215	1-O99.21	1-Obesity complicating the puerperium
1-O99.28	1-O99.2	1-Other endocrine, nutritional and metabolic diseases complicating pregnancy, childbirth and the puerperium
1-O99.280	1-O99.28	1-Endocrine, nutritional and metabolic diseases complicating pregnancy, unspecified trimester
1-O99.281	1-O99.28	1-Endocrine, nutritional and metabolic diseases complicating pregnancy, first trimester
1-O99.282	1-O99.28	1-Endocrine, nutritional and metabolic diseases complicating pregnancy, second trimester
1-O99.283	1-O99.28	1-Endocrine, nutritional and metabolic diseases complicating pregnancy, third trimester
1-O99.284	1-O99.28	1-Endocrine, nutritional and metabolic diseases complicating childbirth
1-O99.285	1-O99.28	1-Endocrine, nutritional and metabolic diseases complicating the puerperium
1-O99.3	1-O99	1-Mental disorders and diseases of the nervous system complicating pregnancy, childbirth and the puerperium
1-O99.31	1-O99.3	1-Alcohol use complicating pregnancy, childbirth, and the puerperium
1-O99.310	1-O99.31	1-Alcohol use complicating pregnancy, unspecified trimester
1-O99.311	1-O99.31	1-Alcohol use complicating pregnancy, first trimester
1-O99.312	1-O99.31	1-Alcohol use complicating pregnancy, second trimester
1-O99.313	1-O99.31	1-Alcohol use complicating pregnancy, third trimester
1-O99.314	1-O99.31	1-Alcohol use complicating childbirth
1-O99.315	1-O99.31	1-Alcohol use complicating the puerperium
1-O99.32	1-O99.3	1-Drug use complicating pregnancy, childbirth, and the puerperium
1-O99.320	1-O99.32	1-Drug use complicating pregnancy, unspecified trimester
1-O99.321	1-O99.32	1-Drug use complicating pregnancy, first trimester
1-O99.322	1-O99.32	1-Drug use complicating pregnancy, second trimester
1-O99.323	1-O99.32	1-Drug use complicating pregnancy, third trimester
1-O99.324	1-O99.32	1-Drug use complicating childbirth
1-O99.325	1-O99.32	1-Drug use complicating the puerperium
1-O99.33	1-O99.3	1-Tobacco use disorder complicating pregnancy, childbirth, and the puerperium
1-O99.330	1-O99.33	1-Smoking (tobacco) complicating pregnancy, unspecified trimester
1-O99.331	1-O99.33	1-Smoking (tobacco) complicating pregnancy, first trimester
1-O99.332	1-O99.33	1-Smoking (tobacco) complicating pregnancy, second trimester
1-O99.333	1-O99.33	1-Smoking (tobacco) complicating pregnancy, third trimester
1-O99.334	1-O99.33	1-Smoking (tobacco) complicating childbirth
1-O99.335	1-O99.33	1-Smoking (tobacco) complicating the puerperium
1-O99.34	1-O99.3	1-Other mental disorders complicating pregnancy, childbirth, and the puerperium
1-O99.340	1-O99.34	1-Other mental disorders complicating pregnancy, unspecified trimester
1-O99.341	1-O99.34	1-Other mental disorders complicating pregnancy, first trimester
1-O99.342	1-O99.34	1-Other mental disorders complicating pregnancy, second trimester
1-O99.343	1-O99.34	1-Other mental disorders complicating pregnancy, third trimester
1-O99.344	1-O99.34	1-Other mental disorders complicating childbirth
1-O99.345	1-O99.34	1-Other mental disorders complicating the puerperium
1-O99.35	1-O99.3	1-Diseases of the nervous system complicating pregnancy, childbirth, and the puerperium
1-O99.350	1-O99.35	1-Diseases of the nervous system complicating pregnancy, unspecified trimester
1-O99.351	1-O99.35	1-Diseases of the nervous system complicating pregnancy, first trimester
1-O99.352	1-O99.35	1-Diseases of the nervous system complicating pregnancy, second trimester
1-O99.353	1-O99.35	1-Diseases of the nervous system complicating pregnancy, third trimester
1-O99.354	1-O99.35	1-Diseases of the nervous system complicating childbirth
1-O99.355	1-O99.35	1-Diseases of the nervous system complicating the puerperium
1-O99.4	1-O99	1-Diseases of the circulatory system complicating pregnancy, childbirth and the puerperium
1-O99.41	1-O99.4	1-Diseases of the circulatory system complicating pregnancy
1-O99.411	1-O99.41	1-Diseases of the circulatory system complicating pregnancy, first trimester
1-O99.412	1-O99.41	1-Diseases of the circulatory system complicating pregnancy, second trimester
1-O99.413	1-O99.41	1-Diseases of the circulatory system complicating pregnancy, third trimester
1-O99.419	1-O99.41	1-Diseases of the circulatory system complicating pregnancy, unspecified trimester
1-O99.42	1-O99.4	1-Diseases of the circulatory system complicating childbirth
1-O99.43	1-O99.4	1-Diseases of the circulatory system complicating the puerperium
1-O99.5	1-O99	1-Diseases of the respiratory system complicating pregnancy, childbirth and the puerperium
1-O99.51	1-O99.5	1-Diseases of the respiratory system complicating pregnancy
1-O99.511	1-O99.51	1-Diseases of the respiratory system complicating pregnancy, first trimester
1-O99.512	1-O99.51	1-Diseases of the respiratory system complicating pregnancy, second trimester
1-O99.513	1-O99.51	1-Diseases of the respiratory system complicating pregnancy, third trimester
1-O99.519	1-O99.51	1-Diseases of the respiratory system complicating pregnancy, unspecified trimester
1-O99.52	1-O99.5	1-Diseases of the respiratory system complicating childbirth
1-O99.53	1-O99.5	1-Diseases of the respiratory system complicating the puerperium
1-O99.6	1-O99	1-Diseases of the digestive system complicating pregnancy, childbirth and the puerperium
1-O99.61	1-O99.6	1-Diseases of the digestive system complicating pregnancy
1-O99.611	1-O99.61	1-Diseases of the digestive system complicating pregnancy, first trimester
1-O99.612	1-O99.61	1-Diseases of the digestive system complicating pregnancy, second trimester
1-O99.613	1-O99.61	1-Diseases of the digestive system complicating pregnancy, third trimester
1-O99.619	1-O99.61	1-Diseases of the digestive system complicating pregnancy, unspecified trimester
1-O99.62	1-O99.6	1-Diseases of the digestive system complicating childbirth
1-O99.63	1-O99.6	1-Diseases of the digestive system complicating the puerperium
1-O99.7	1-O99	1-Diseases of the skin and subcutaneous tissue complicating pregnancy, childbirth and the puerperium
1-O99.71	1-O99.7	1-Diseases of the skin and subcutaneous tissue complicating pregnancy
1-O99.711	1-O99.71	1-Diseases of the skin and subcutaneous tissue complicating pregnancy, first trimester
1-O99.712	1-O99.71	1-Diseases of the skin and subcutaneous tissue complicating pregnancy, second trimester
1-O99.713	1-O99.71	1-Diseases of the skin and subcutaneous tissue complicating pregnancy, third trimester
1-O99.719	1-O99.71	1-Diseases of the skin and subcutaneous tissue complicating pregnancy, unspecified trimester
1-O99.72	1-O99.7	1-Diseases of the skin and subcutaneous tissue complicating childbirth
1-O99.73	1-O99.7	1-Diseases of the skin and subcutaneous tissue complicating the puerperium
1-O99.8	1-O99	1-Other specified diseases and conditions complicating pregnancy, childbirth and the puerperium
1-O99.81	1-O99.8	1-Abnormal glucose complicating pregnancy, childbirth and the puerperium
1-O99.810	1-O99.81	1-Abnormal glucose complicating pregnancy
1-O99.814	1-O99.81	1-Abnormal glucose complicating childbirth
1-O99.815	1-O99.81	1-Abnormal glucose complicating the puerperium
1-O99.82	1-O99.8	1-Streptococcus B carrier state complicating pregnancy, childbirth and the puerperium
1-O99.820	1-O99.82	1-Streptococcus B carrier state complicating pregnancy
1-O99.824	1-O99.82	1-Streptococcus B carrier state complicating childbirth
1-O99.825	1-O99.82	1-Streptococcus B carrier state complicating the puerperium
1-O99.83	1-O99.8	1-Other infection carrier state complicating pregnancy, childbirth and the puerperium
1-O99.830	1-O99.83	1-Other infection carrier state complicating pregnancy
1-O99.834	1-O99.83	1-Other infection carrier state complicating childbirth
1-O99.835	1-O99.83	1-Other infection carrier state complicating the puerperium
1-O99.84	1-O99.8	1-Bariatric surgery status complicating pregnancy, childbirth and the puerperium
1-O99.840	1-O99.84	1-Bariatric surgery status complicating pregnancy, unspecified trimester
1-O99.841	1-O99.84	1-Bariatric surgery status complicating pregnancy, first trimester
1-O99.842	1-O99.84	1-Bariatric surgery status complicating pregnancy, second trimester
1-O99.843	1-O99.84	1-Bariatric surgery status complicating pregnancy, third trimester
1-O99.844	1-O99.84	1-Bariatric surgery status complicating childbirth
1-O99.845	1-O99.84	1-Bariatric surgery status complicating the puerperium
1-O99.89	1-O99.8	1-Other specified diseases and conditions complicating pregnancy, childbirth and the puerperium
1-O99.891	1-O99.89	1-Other specified diseases and conditions complicating pregnancy
1-O99.892	1-O99.89	1-Other specified diseases and conditions complicating childbirth
1-O99.893	1-O99.89	1-Other specified diseases and conditions complicating puerperium
1-O9A	1-O94-O9A	1-Maternal malignant neoplasms, traumatic injuries and abuse classifiable elsewhere but complicating pregnancy, childbirth and the puerperium
1-O9A.1	1-O9A	1-Malignant neoplasm complicating pregnancy, childbirth and the puerperium
1-O9A.11	1-O9A.1	1-Malignant neoplasm complicating pregnancy
1-O9A.111	1-O9A.11	1-Malignant neoplasm complicating pregnancy, first trimester
1-O9A.112	1-O9A.11	1-Malignant neoplasm complicating pregnancy, second trimester
1-O9A.113	1-O9A.11	1-Malignant neoplasm complicating pregnancy, third trimester
1-O9A.119	1-O9A.11	1-Malignant neoplasm complicating pregnancy, unspecified trimester
1-O9A.12	1-O9A.1	1-Malignant neoplasm complicating childbirth
1-O9A.13	1-O9A.1	1-Malignant neoplasm complicating the puerperium
1-O9A.2	1-O9A	1-Injury, poisoning and certain other consequences of external causes complicating pregnancy, childbirth and the puerperium
1-O9A.21	1-O9A.2	1-Injury, poisoning and certain other consequences of external causes complicating pregnancy
1-O9A.211	1-O9A.21	1-Injury, poisoning and certain other consequences of external causes complicating pregnancy, first trimester
1-O9A.212	1-O9A.21	1-Injury, poisoning and certain other consequences of external causes complicating pregnancy, second trimester
1-O9A.213	1-O9A.21	1-Injury, poisoning and certain other consequences of external causes complicating pregnancy, third trimester
1-O9A.219	1-O9A.21	1-Injury, poisoning and certain other consequences of external causes complicating pregnancy, unspecified trimester
1-O9A.22	1-O9A.2	1-Injury, poisoning and certain other consequences of external causes complicating childbirth
1-O9A.23	1-O9A.2	1-Injury, poisoning and certain other consequences of external causes complicating the puerperium
1-O9A.3	1-O9A	1-Physical abuse complicating pregnancy, childbirth and the puerperium
1-O9A.31	1-O9A.3	1-Physical abuse complicating pregnancy
1-O9A.311	1-O9A.31	1-Physical abuse complicating pregnancy, first trimester
1-O9A.312	1-O9A.31	1-Physical abuse complicating pregnancy, second trimester
1-O9A.313	1-O9A.31	1-Physical abuse complicating pregnancy, third trimester
1-O9A.319	1-O9A.31	1-Physical abuse complicating pregnancy, unspecified trimester
1-O9A.32	1-O9A.3	1-Physical abuse complicating childbirth
1-O9A.33	1-O9A.3	1-Physical abuse complicating the puerperium
1-O9A.4	1-O9A	1-Sexual abuse complicating pregnancy, childbirth and the puerperium
1-O9A.41	1-O9A.4	1-Sexual abuse complicating pregnancy
1-O9A.411	1-O9A.41	1-Sexual abuse complicating pregnancy, first trimester
1-O9A.412	1-O9A.41	1-Sexual abuse complicating pregnancy, second trimester
1-O9A.413	1-O9A.41	1-Sexual abuse complicating pregnancy, third trimester
1-O9A.419	1-O9A.41	1-Sexual abuse complicating pregnancy, unspecified trimester
1-O9A.42	1-O9A.4	1-Sexual abuse complicating childbirth
1-O9A.43	1-O9A.4	1-Sexual abuse complicating the puerperium
1-O9A.5	1-O9A	1-Psychological abuse complicating pregnancy, childbirth and the puerperium
1-O9A.51	1-O9A.5	1-Psychological abuse complicating pregnancy
1-O9A.511	1-O9A.51	1-Psychological abuse complicating pregnancy, first trimester
1-O9A.512	1-O9A.51	1-Psychological abuse complicating pregnancy, second trimester
1-O9A.513	1-O9A.51	1-Psychological abuse complicating pregnancy, third trimester
1-O9A.519	1-O9A.51	1-Psychological abuse complicating pregnancy, unspecified trimester
1-O9A.52	1-O9A.5	1-Psychological abuse complicating childbirth
1-O9A.53	1-O9A.5	1-Psychological abuse complicating the puerperium
1-P00-P96	1-Root	1-Certain conditions originating in the perinatal period
1-P00-P04	1-P00-P96	1-Newborn affected by maternal factors and by complications of pregnancy, labor, and delivery
1-P00	1-P00-P04	1-Newborn affected by maternal conditions that may be unrelated to present pregnancy
1-P00.0	1-P00	1-Newborn affected by maternal hypertensive disorders
1-P00.1	1-P00	1-Newborn affected by maternal renal and urinary tract diseases
1-P00.2	1-P00	1-Newborn affected by maternal infectious and parasitic diseases
1-P00.3	1-P00	1-Newborn affected by other maternal circulatory and respiratory diseases
1-P00.4	1-P00	1-Newborn affected by maternal nutritional disorders
1-P00.5	1-P00	1-Newborn affected by maternal injury
1-P00.6	1-P00	1-Newborn affected by surgical procedure on mother
1-P00.7	1-P00	1-Newborn affected by other medical procedures on mother, not elsewhere classified
1-P00.8	1-P00	1-Newborn affected by other maternal conditions
1-P00.81	1-P00.8	1-Newborn affected by periodontal disease in mother
1-P00.82	1-P00.8	1-Newborn affected by (positive) maternal group B streptococcus (GBS) colonization
1-P00.89	1-P00.8	1-Newborn affected by other maternal conditions
1-P00.9	1-P00	1-Newborn affected by unspecified maternal condition
1-P01	1-P00-P04	1-Newborn affected by maternal complications of pregnancy
1-P01.0	1-P01	1-Newborn affected by incompetent cervix
1-P01.1	1-P01	1-Newborn affected by premature rupture of membranes
1-P01.2	1-P01	1-Newborn affected by oligohydramnios
1-P01.3	1-P01	1-Newborn affected by polyhydramnios
1-P01.4	1-P01	1-Newborn affected by ectopic pregnancy
1-P01.5	1-P01	1-Newborn affected by multiple pregnancy
1-P01.6	1-P01	1-Newborn affected by maternal death
1-P01.7	1-P01	1-Newborn affected by malpresentation before labor
1-P01.8	1-P01	1-Newborn affected by other maternal complications of pregnancy
1-P01.9	1-P01	1-Newborn affected by maternal complication of pregnancy, unspecified
1-P02	1-P00-P04	1-Newborn affected by complications of placenta, cord and membranes
1-P02.0	1-P02	1-Newborn affected by placenta previa
1-P02.1	1-P02	1-Newborn affected by other forms of placental separation and hemorrhage
1-P02.2	1-P02	1-Newborn affected by other and unspecified morphological and functional abnormalities of placenta
1-P02.20	1-P02.2	1-Newborn affected by unspecified morphological and functional abnormalities of placenta
1-P02.29	1-P02.2	1-Newborn affected by other morphological and functional abnormalities of placenta
1-P02.3	1-P02	1-Newborn affected by placental transfusion syndromes
1-P02.4	1-P02	1-Newborn affected by prolapsed cord
1-P02.5	1-P02	1-Newborn affected by other compression of umbilical cord
1-P02.6	1-P02	1-Newborn affected by other and unspecified conditions of umbilical cord
1-P02.60	1-P02.6	1-Newborn affected by unspecified conditions of umbilical cord
1-P02.69	1-P02.6	1-Newborn affected by other conditions of umbilical cord
1-P02.7	1-P02	1-Newborn affected by chorioamnionitis
1-P02.70	1-P02.7	1-Newborn affected by fetal inflammatory response syndrome
1-P02.78	1-P02.7	1-Newborn affected by other conditions from chorioamnionitis
1-P02.8	1-P02	1-Newborn affected by other abnormalities of membranes
1-P02.9	1-P02	1-Newborn affected by abnormality of membranes, unspecified
1-P03	1-P00-P04	1-Newborn affected by other complications of labor and delivery
1-P03.0	1-P03	1-Newborn affected by breech delivery and extraction
1-P03.1	1-P03	1-Newborn affected by other malpresentation, malposition and disproportion during labor and delivery
1-P03.2	1-P03	1-Newborn affected by forceps delivery
1-P03.3	1-P03	1-Newborn affected by delivery by vacuum extractor [ventouse]
1-P03.4	1-P03	1-Newborn affected by Cesarean delivery
1-P03.5	1-P03	1-Newborn affected by precipitate delivery
1-P03.6	1-P03	1-Newborn affected by abnormal uterine contractions
1-P03.8	1-P03	1-Newborn affected by other specified complications of labor and delivery
1-P03.81	1-P03.8	1-Newborn affected by abnormality in fetal (intrauterine) heart rate or rhythm
1-P03.810	1-P03.81	1-Newborn affected by abnormality in fetal (intrauterine) heart rate or rhythm before the onset of labor
1-P03.811	1-P03.81	1-Newborn affected by abnormality in fetal (intrauterine) heart rate or rhythm during labor
1-P03.819	1-P03.81	1-Newborn affected by abnormality in fetal (intrauterine) heart rate or rhythm, unspecified as to time of onset
1-P03.82	1-P03.8	1-Meconium passage during delivery
1-P03.89	1-P03.8	1-Newborn affected by other specified complications of labor and delivery
1-P03.9	1-P03	1-Newborn affected by complication of labor and delivery, unspecified
1-P04	1-P00-P04	1-Newborn affected by noxious substances transmitted via placenta or breast milk
1-P04.0	1-P04	1-Newborn affected by maternal anesthesia and analgesia in pregnancy, labor and delivery
1-P04.1	1-P04	1-Newborn affected by other maternal medication
1-P04.11	1-P04.1	1-Newborn affected by maternal antineoplastic chemotherapy
1-P04.12	1-P04.1	1-Newborn affected by maternal cytotoxic drugs
1-P04.13	1-P04.1	1-Newborn affected by maternal use of anticonvulsants
1-P04.14	1-P04.1	1-Newborn affected by maternal use of opiates
1-P04.15	1-P04.1	1-Newborn affected by maternal use of antidepressants
1-P04.16	1-P04.1	1-Newborn affected by maternal use of amphetamines
1-P04.17	1-P04.1	1-Newborn affected by maternal use of sedative-hypnotics
1-P04.1A	1-P04.1	1-Newborn affected by maternal use of anxiolytics
1-P04.18	1-P04.1	1-Newborn affected by other maternal medication
1-P04.19	1-P04.1	1-Newborn affected by maternal use of unspecified medication
1-P04.2	1-P04	1-Newborn affected by maternal use of tobacco
1-P04.3	1-P04	1-Newborn affected by maternal use of alcohol
1-P04.4	1-P04	1-Newborn affected by maternal use of drugs of addiction
1-P04.40	1-P04.4	1-Newborn affected by maternal use of unspecified drugs of addiction
1-P04.41	1-P04.4	1-Newborn affected by maternal use of cocaine
1-P04.42	1-P04.4	1-Newborn affected by maternal use of hallucinogens
1-P04.49	1-P04.4	1-Newborn affected by maternal use of other drugs of addiction
1-P04.5	1-P04	1-Newborn affected by maternal use of nutritional chemical substances
1-P04.6	1-P04	1-Newborn affected by maternal exposure to environmental chemical substances
1-P04.8	1-P04	1-Newborn affected by other maternal noxious substances
1-P04.81	1-P04.8	1-Newborn affected by maternal use of cannabis
1-P04.89	1-P04.8	1-Newborn affected by other maternal noxious substances
1-P04.9	1-P04	1-Newborn affected by maternal noxious substance, unspecified
1-P05-P08	1-P00-P96	1-Disorders of newborn related to length of gestation and fetal growth
1-P05	1-P05-P08	1-Disorders of newborn related to slow fetal growth and fetal malnutrition
1-P05.0	1-P05	1-Newborn light for gestational age
1-P05.00	1-P05.0	1-Newborn light for gestational age, unspecified weight
1-P05.01	1-P05.0	1-Newborn light for gestational age, less than 500 grams
1-P05.02	1-P05.0	1-Newborn light for gestational age, 500-749 grams
1-P05.03	1-P05.0	1-Newborn light for gestational age, 750-999 grams
1-P05.04	1-P05.0	1-Newborn light for gestational age, 1000-1249 grams
1-P05.05	1-P05.0	1-Newborn light for gestational age, 1250-1499 grams
1-P05.06	1-P05.0	1-Newborn light for gestational age, 1500-1749 grams
1-P05.07	1-P05.0	1-Newborn light for gestational age, 1750-1999 grams
1-P05.08	1-P05.0	1-Newborn light for gestational age, 2000-2499 grams
1-P05.09	1-P05.0	1-Newborn light for gestational age, 2500 grams and over
1-P05.1	1-P05	1-Newborn small for gestational age
1-P05.10	1-P05.1	1-Newborn small for gestational age, unspecified weight
1-P05.11	1-P05.1	1-Newborn small for gestational age, less than 500 grams
1-P05.12	1-P05.1	1-Newborn small for gestational age, 500-749 grams
1-P05.13	1-P05.1	1-Newborn small for gestational age, 750-999 grams
1-P05.14	1-P05.1	1-Newborn small for gestational age, 1000-1249 grams
1-P05.15	1-P05.1	1-Newborn small for gestational age, 1250-1499 grams
1-P05.16	1-P05.1	1-Newborn small for gestational age, 1500-1749 grams
1-P05.17	1-P05.1	1-Newborn small for gestational age, 1750-1999 grams
1-P05.18	1-P05.1	1-Newborn small for gestational age, 2000-2499 grams
1-P05.19	1-P05.1	1-Newborn small for gestational age, other
1-P05.2	1-P05	1-Newborn affected by fetal (intrauterine) malnutrition not light or small for gestational age
1-P05.9	1-P05	1-Newborn affected by slow intrauterine growth, unspecified
1-P07	1-P05-P08	1-Disorders of newborn related to short gestation and low birth weight, not elsewhere classified
1-P07.0	1-P07	1-Extremely low birth weight newborn
1-P07.00	1-P07.0	1-Extremely low birth weight newborn, unspecified weight
1-P07.01	1-P07.0	1-Extremely low birth weight newborn, less than 500 grams
1-P07.02	1-P07.0	1-Extremely low birth weight newborn, 500-749 grams
1-P07.03	1-P07.0	1-Extremely low birth weight newborn, 750-999 grams
1-P07.1	1-P07	1-Other low birth weight newborn
1-P07.10	1-P07.1	1-Other low birth weight newborn, unspecified weight
1-P07.14	1-P07.1	1-Other low birth weight newborn, 1000-1249 grams
1-P07.15	1-P07.1	1-Other low birth weight newborn, 1250-1499 grams
1-P07.16	1-P07.1	1-Other low birth weight newborn, 1500-1749 grams
1-P07.17	1-P07.1	1-Other low birth weight newborn, 1750-1999 grams
1-P07.18	1-P07.1	1-Other low birth weight newborn, 2000-2499 grams
1-P07.2	1-P07	1-Extreme immaturity of newborn
1-P07.20	1-P07.2	1-Extreme immaturity of newborn, unspecified weeks of gestation
1-P07.21	1-P07.2	1-Extreme immaturity of newborn, gestational age less than 23 completed weeks
1-P07.22	1-P07.2	1-Extreme immaturity of newborn, gestational age 23 completed weeks
1-P07.23	1-P07.2	1-Extreme immaturity of newborn, gestational age 24 completed weeks
1-P07.24	1-P07.2	1-Extreme immaturity of newborn, gestational age 25 completed weeks
1-P07.25	1-P07.2	1-Extreme immaturity of newborn, gestational age 26 completed weeks
1-P07.26	1-P07.2	1-Extreme immaturity of newborn, gestational age 27 completed weeks
1-P07.3	1-P07	1-Preterm [premature] newborn [other]
1-P07.30	1-P07.3	1-Preterm newborn, unspecified weeks of gestation
1-P07.31	1-P07.3	1-Preterm newborn, gestational age 28 completed weeks
1-P07.32	1-P07.3	1-Preterm newborn, gestational age 29 completed weeks
1-P07.33	1-P07.3	1-Preterm newborn, gestational age 30 completed weeks
1-P07.34	1-P07.3	1-Preterm newborn, gestational age 31 completed weeks
1-P07.35	1-P07.3	1-Preterm newborn, gestational age 32 completed weeks
1-P07.36	1-P07.3	1-Preterm newborn, gestational age 33 completed weeks
1-P07.37	1-P07.3	1-Preterm newborn, gestational age 34 completed weeks
1-P07.38	1-P07.3	1-Preterm newborn, gestational age 35 completed weeks
1-P07.39	1-P07.3	1-Preterm newborn, gestational age 36 completed weeks
1-P08	1-P05-P08	1-Disorders of newborn related to long gestation and high birth weight
1-P08.0	1-P08	1-Exceptionally large newborn baby
1-P08.1	1-P08	1-Other heavy for gestational age newborn
1-P08.2	1-P08	1-Late newborn, not heavy for gestational age
1-P08.21	1-P08.2	1-Post-term newborn
1-P08.22	1-P08.2	1-Prolonged gestation of newborn
1-P09-P09	1-P00-P96	1-Abnormal findings on neonatal screening
1-P09	1-P09-P09	1-Abnormal findings on neonatal screening
1-P09.1	1-P09	1-Abnormal findings on neonatal screening for inborn errors of metabolism
1-P09.2	1-P09	1-Abnormal findings on neonatal screening for congenital endocrine disease
1-P09.3	1-P09	1-Abnormal findings on neonatal screening for congenital hematologic disorders
1-P09.4	1-P09	1-Abnormal findings on neonatal screening for cystic fibrosis
1-P09.5	1-P09	1-Abnormal findings on neonatal screening for critical congenital heart disease
1-P09.6	1-P09	1-Abnormal findings on neonatal screening for neonatal hearing loss
1-P09.8	1-P09	1-Other abnormal findings on neonatal screening
1-P09.9	1-P09	1-Abnormal findings on neonatal screening, unspecified
1-P10-P15	1-P00-P96	1-Birth trauma
1-P10	1-P10-P15	1-Intracranial laceration and hemorrhage due to birth injury
1-P10.0	1-P10	1-Subdural hemorrhage due to birth injury
1-P10.1	1-P10	1-Cerebral hemorrhage due to birth injury
1-P10.2	1-P10	1-Intraventricular hemorrhage due to birth injury
1-P10.3	1-P10	1-Subarachnoid hemorrhage due to birth injury
1-P10.4	1-P10	1-Tentorial tear due to birth injury
1-P10.8	1-P10	1-Other intracranial lacerations and hemorrhages due to birth injury
1-P10.9	1-P10	1-Unspecified intracranial laceration and hemorrhage due to birth injury
1-P11	1-P10-P15	1-Other birth injuries to central nervous system
1-P11.0	1-P11	1-Cerebral edema due to birth injury
1-P11.1	1-P11	1-Other specified brain damage due to birth injury
1-P11.2	1-P11	1-Unspecified brain damage due to birth injury
1-P11.3	1-P11	1-Birth injury to facial nerve
1-P11.4	1-P11	1-Birth injury to other cranial nerves
1-P11.5	1-P11	1-Birth injury to spine and spinal cord
1-P11.9	1-P11	1-Birth injury to central nervous system, unspecified
1-P12	1-P10-P15	1-Birth injury to scalp
1-P12.0	1-P12	1-Cephalhematoma due to birth injury
1-P12.1	1-P12	1-Chignon (from vacuum extraction) due to birth injury
1-P12.2	1-P12	1-Epicranial subaponeurotic hemorrhage due to birth injury
1-P12.3	1-P12	1-Bruising of scalp due to birth injury
1-P12.4	1-P12	1-Injury of scalp of newborn due to monitoring equipment
1-P12.8	1-P12	1-Other birth injuries to scalp
1-P12.81	1-P12.8	1-Caput succedaneum
1-P12.89	1-P12.8	1-Other birth injuries to scalp
1-P12.9	1-P12	1-Birth injury to scalp, unspecified
1-P13	1-P10-P15	1-Birth injury to skeleton
1-P13.0	1-P13	1-Fracture of skull due to birth injury
1-P13.1	1-P13	1-Other birth injuries to skull
1-P13.2	1-P13	1-Birth injury to femur
1-P13.3	1-P13	1-Birth injury to other long bones
1-P13.4	1-P13	1-Fracture of clavicle due to birth injury
1-P13.8	1-P13	1-Birth injuries to other parts of skeleton
1-P13.9	1-P13	1-Birth injury to skeleton, unspecified
1-P14	1-P10-P15	1-Birth injury to peripheral nervous system
1-P14.0	1-P14	1-Erb's paralysis due to birth injury
1-P14.1	1-P14	1-Klumpke's paralysis due to birth injury
1-P14.2	1-P14	1-Phrenic nerve paralysis due to birth injury
1-P14.3	1-P14	1-Other brachial plexus birth injuries
1-P14.8	1-P14	1-Birth injuries to other parts of peripheral nervous system
1-P14.9	1-P14	1-Birth injury to peripheral nervous system, unspecified
1-P15	1-P10-P15	1-Other birth injuries
1-P15.0	1-P15	1-Birth injury to liver
1-P15.1	1-P15	1-Birth injury to spleen
1-P15.2	1-P15	1-Sternomastoid injury due to birth injury
1-P15.3	1-P15	1-Birth injury to eye
1-P15.4	1-P15	1-Birth injury to face
1-P15.5	1-P15	1-Birth injury to external genitalia
1-P15.6	1-P15	1-Subcutaneous fat necrosis due to birth injury
1-P15.8	1-P15	1-Other specified birth injuries
1-P15.9	1-P15	1-Birth injury, unspecified
1-P19-P29	1-P00-P96	1-Respiratory and cardiovascular disorders specific to the perinatal period
1-P19	1-P19-P29	1-Metabolic acidemia in newborn
1-P19.0	1-P19	1-Metabolic acidemia in newborn first noted before onset of labor
1-P19.1	1-P19	1-Metabolic acidemia in newborn first noted during labor
1-P19.2	1-P19	1-Metabolic acidemia noted at birth
1-P19.9	1-P19	1-Metabolic acidemia in newborn, unspecified
1-P22	1-P19-P29	1-Respiratory distress of newborn
1-P22.0	1-P22	1-Respiratory distress syndrome of newborn
1-P22.1	1-P22	1-Transient tachypnea of newborn
1-P22.8	1-P22	1-Other respiratory distress of newborn
1-P22.9	1-P22	1-Respiratory distress of newborn, unspecified
1-P23	1-P19-P29	1-Congenital pneumonia
1-P23.0	1-P23	1-Congenital pneumonia due to viral agent
1-P23.1	1-P23	1-Congenital pneumonia due to Chlamydia
1-P23.2	1-P23	1-Congenital pneumonia due to staphylococcus
1-P23.3	1-P23	1-Congenital pneumonia due to streptococcus, group B
1-P23.4	1-P23	1-Congenital pneumonia due to Escherichia coli
1-P23.5	1-P23	1-Congenital pneumonia due to Pseudomonas
1-P23.6	1-P23	1-Congenital pneumonia due to other bacterial agents
1-P23.8	1-P23	1-Congenital pneumonia due to other organisms
1-P23.9	1-P23	1-Congenital pneumonia, unspecified
1-P24	1-P19-P29	1-Neonatal aspiration
1-P24.0	1-P24	1-Meconium aspiration
1-P24.00	1-P24.0	1-Meconium aspiration without respiratory symptoms
1-P24.01	1-P24.0	1-Meconium aspiration with respiratory symptoms
1-P24.1	1-P24	1-Neonatal aspiration of (clear) amniotic fluid and mucus
1-P24.10	1-P24.1	1-Neonatal aspiration of (clear) amniotic fluid and mucus without respiratory symptoms
1-P24.11	1-P24.1	1-Neonatal aspiration of (clear) amniotic fluid and mucus with respiratory symptoms
1-P24.2	1-P24	1-Neonatal aspiration of blood
1-P24.20	1-P24.2	1-Neonatal aspiration of blood without respiratory symptoms
1-P24.21	1-P24.2	1-Neonatal aspiration of blood with respiratory symptoms
1-P24.3	1-P24	1-Neonatal aspiration of milk and regurgitated food
1-P24.30	1-P24.3	1-Neonatal aspiration of milk and regurgitated food without respiratory symptoms
1-P24.31	1-P24.3	1-Neonatal aspiration of milk and regurgitated food with respiratory symptoms
1-P24.8	1-P24	1-Other neonatal aspiration
1-P24.80	1-P24.8	1-Other neonatal aspiration without respiratory symptoms
1-P24.81	1-P24.8	1-Other neonatal aspiration with respiratory symptoms
1-P24.9	1-P24	1-Neonatal aspiration, unspecified
1-P25	1-P19-P29	1-Interstitial emphysema and related conditions originating in the perinatal period
1-P25.0	1-P25	1-Interstitial emphysema originating in the perinatal period
1-P25.1	1-P25	1-Pneumothorax originating in the perinatal period
1-P25.2	1-P25	1-Pneumomediastinum originating in the perinatal period
1-P25.3	1-P25	1-Pneumopericardium originating in the perinatal period
1-P25.8	1-P25	1-Other conditions related to interstitial emphysema originating in the perinatal period
1-P26	1-P19-P29	1-Pulmonary hemorrhage originating in the perinatal period
1-P26.0	1-P26	1-Tracheobronchial hemorrhage originating in the perinatal period
1-P26.1	1-P26	1-Massive pulmonary hemorrhage originating in the perinatal period
1-P26.8	1-P26	1-Other pulmonary hemorrhages originating in the perinatal period
1-P26.9	1-P26	1-Unspecified pulmonary hemorrhage originating in the perinatal period
1-P27	1-P19-P29	1-Chronic respiratory disease originating in the perinatal period
1-P27.0	1-P27	1-Wilson-Mikity syndrome
1-P27.1	1-P27	1-Bronchopulmonary dysplasia originating in the perinatal period
1-P27.8	1-P27	1-Other chronic respiratory diseases originating in the perinatal period
1-P27.9	1-P27	1-Unspecified chronic respiratory disease originating in the perinatal period
1-P28	1-P19-P29	1-Other respiratory conditions originating in the perinatal period
1-P28.0	1-P28	1-Primary atelectasis of newborn
1-P28.1	1-P28	1-Other and unspecified atelectasis of newborn
1-P28.10	1-P28.1	1-Unspecified atelectasis of newborn
1-P28.11	1-P28.1	1-Resorption atelectasis without respiratory distress syndrome
1-P28.19	1-P28.1	1-Other atelectasis of newborn
1-P28.2	1-P28	1-Cyanotic attacks of newborn
1-P28.3	1-P28	1-Primary sleep apnea of newborn
1-P28.30	1-P28.3	1-Primary sleep apnea of newborn, unspecified
1-P28.31	1-P28.3	1-Primary central sleep apnea of newborn
1-P28.32	1-P28.3	1-Primary obstructive sleep apnea of newborn
1-P28.33	1-P28.3	1-Primary mixed sleep apnea of newborn
1-P28.39	1-P28.3	1-Other primary sleep apnea of newborn
1-P28.4	1-P28	1-Other apnea of newborn
1-P28.40	1-P28.4	1-Unspecified apnea of newborn
1-P28.41	1-P28.4	1-Central neonatal apnea of newborn
1-P28.42	1-P28.4	1-Obstructive apnea of newborn
1-P28.43	1-P28.4	1-Mixed neonatal apnea of newborn
1-P28.49	1-P28.4	1-Other apnea of newborn
1-P28.5	1-P28	1-Respiratory failure of newborn
1-P28.8	1-P28	1-Other specified respiratory conditions of newborn
1-P28.81	1-P28.8	1-Respiratory arrest of newborn
1-P28.89	1-P28.8	1-Other specified respiratory conditions of newborn
1-P28.9	1-P28	1-Respiratory condition of newborn, unspecified
1-P29	1-P19-P29	1-Cardiovascular disorders originating in the perinatal period
1-P29.0	1-P29	1-Neonatal cardiac failure
1-P29.1	1-P29	1-Neonatal cardiac dysrhythmia
1-P29.11	1-P29.1	1-Neonatal tachycardia
1-P29.12	1-P29.1	1-Neonatal bradycardia
1-P29.2	1-P29	1-Neonatal hypertension
1-P29.3	1-P29	1-Persistent fetal circulation
1-P29.30	1-P29.3	1-Pulmonary hypertension of newborn
1-P29.38	1-P29.3	1-Other persistent fetal circulation
1-P29.4	1-P29	1-Transient myocardial ischemia in newborn
1-P29.8	1-P29	1-Other cardiovascular disorders originating in the perinatal period
1-P29.81	1-P29.8	1-Cardiac arrest of newborn
1-P29.89	1-P29.8	1-Other cardiovascular disorders originating in the perinatal period
1-P29.9	1-P29	1-Cardiovascular disorder originating in the perinatal period, unspecified
1-P35-P39	1-P00-P96	1-Infections specific to the perinatal period
1-P35	1-P35-P39	1-Congenital viral diseases
1-P35.0	1-P35	1-Congenital rubella syndrome
1-P35.1	1-P35	1-Congenital cytomegalovirus infection
1-P35.2	1-P35	1-Congenital herpesviral [herpes simplex] infection
1-P35.3	1-P35	1-Congenital viral hepatitis
1-P35.4	1-P35	1-Congenital Zika virus disease
1-P35.8	1-P35	1-Other congenital viral diseases
1-P35.9	1-P35	1-Congenital viral disease, unspecified
1-P36	1-P35-P39	1-Bacterial sepsis of newborn
1-P36.0	1-P36	1-Sepsis of newborn due to streptococcus, group B
1-P36.1	1-P36	1-Sepsis of newborn due to other and unspecified streptococci
1-P36.10	1-P36.1	1-Sepsis of newborn due to unspecified streptococci
1-P36.19	1-P36.1	1-Sepsis of newborn due to other streptococci
1-P36.2	1-P36	1-Sepsis of newborn due to Staphylococcus aureus
1-P36.3	1-P36	1-Sepsis of newborn due to other and unspecified staphylococci
1-P36.30	1-P36.3	1-Sepsis of newborn due to unspecified staphylococci
1-P36.39	1-P36.3	1-Sepsis of newborn due to other staphylococci
1-P36.4	1-P36	1-Sepsis of newborn due to Escherichia coli
1-P36.5	1-P36	1-Sepsis of newborn due to anaerobes
1-P36.8	1-P36	1-Other bacterial sepsis of newborn
1-P36.9	1-P36	1-Bacterial sepsis of newborn, unspecified
1-P37	1-P35-P39	1-Other congenital infectious and parasitic diseases
1-P37.0	1-P37	1-Congenital tuberculosis
1-P37.1	1-P37	1-Congenital toxoplasmosis
1-P37.2	1-P37	1-Neonatal (disseminated) listeriosis
1-P37.3	1-P37	1-Congenital falciparum malaria
1-P37.4	1-P37	1-Other congenital malaria
1-P37.5	1-P37	1-Neonatal candidiasis
1-P37.8	1-P37	1-Other specified congenital infectious and parasitic diseases
1-P37.9	1-P37	1-Congenital infectious or parasitic disease, unspecified
1-P38	1-P35-P39	1-Omphalitis of newborn
1-P38.1	1-P38	1-Omphalitis with mild hemorrhage
1-P38.9	1-P38	1-Omphalitis without hemorrhage
1-P39	1-P35-P39	1-Other infections specific to the perinatal period
1-P39.0	1-P39	1-Neonatal infective mastitis
1-P39.1	1-P39	1-Neonatal conjunctivitis and dacryocystitis
1-P39.2	1-P39	1-Intra-amniotic infection affecting newborn, not elsewhere classified
1-P39.3	1-P39	1-Neonatal urinary tract infection
1-P39.4	1-P39	1-Neonatal skin infection
1-P39.8	1-P39	1-Other specified infections specific to the perinatal period
1-P39.9	1-P39	1-Infection specific to the perinatal period, unspecified
1-P50-P61	1-P00-P96	1-Hemorrhagic and hematological disorders of newborn
1-P50	1-P50-P61	1-Newborn affected by intrauterine (fetal) blood loss
1-P50.0	1-P50	1-Newborn affected by intrauterine (fetal) blood loss from vasa previa
1-P50.1	1-P50	1-Newborn affected by intrauterine (fetal) blood loss from ruptured cord
1-P50.2	1-P50	1-Newborn affected by intrauterine (fetal) blood loss from placenta
1-P50.3	1-P50	1-Newborn affected by hemorrhage into co-twin
1-P50.4	1-P50	1-Newborn affected by hemorrhage into maternal circulation
1-P50.5	1-P50	1-Newborn affected by intrauterine (fetal) blood loss from cut end of co-twin's cord
1-P50.8	1-P50	1-Newborn affected by other intrauterine (fetal) blood loss
1-P50.9	1-P50	1-Newborn affected by intrauterine (fetal) blood loss, unspecified
1-P51	1-P50-P61	1-Umbilical hemorrhage of newborn
1-P51.0	1-P51	1-Massive umbilical hemorrhage of newborn
1-P51.8	1-P51	1-Other umbilical hemorrhages of newborn
1-P51.9	1-P51	1-Umbilical hemorrhage of newborn, unspecified
1-P52	1-P50-P61	1-Intracranial nontraumatic hemorrhage of newborn
1-P52.0	1-P52	1-Intraventricular (nontraumatic) hemorrhage, grade 1, of newborn
1-P52.1	1-P52	1-Intraventricular (nontraumatic) hemorrhage, grade 2, of newborn
1-P52.2	1-P52	1-Intraventricular (nontraumatic) hemorrhage, grade 3 and grade 4, of newborn
1-P52.21	1-P52.2	1-Intraventricular (nontraumatic) hemorrhage, grade 3, of newborn
1-P52.22	1-P52.2	1-Intraventricular (nontraumatic) hemorrhage, grade 4, of newborn
1-P52.3	1-P52	1-Unspecified intraventricular (nontraumatic) hemorrhage of newborn
1-P52.4	1-P52	1-Intracerebral (nontraumatic) hemorrhage of newborn
1-P52.5	1-P52	1-Subarachnoid (nontraumatic) hemorrhage of newborn
1-P52.6	1-P52	1-Cerebellar (nontraumatic) and posterior fossa hemorrhage of newborn
1-P52.8	1-P52	1-Other intracranial (nontraumatic) hemorrhages of newborn
1-P52.9	1-P52	1-Intracranial (nontraumatic) hemorrhage of newborn, unspecified
1-P53	1-P50-P61	1-Hemorrhagic disease of newborn
1-P54	1-P50-P61	1-Other neonatal hemorrhages
1-P54.0	1-P54	1-Neonatal hematemesis
1-P54.1	1-P54	1-Neonatal melena
1-P54.2	1-P54	1-Neonatal rectal hemorrhage
1-P54.3	1-P54	1-Other neonatal gastrointestinal hemorrhage
1-P54.4	1-P54	1-Neonatal adrenal hemorrhage
1-P54.5	1-P54	1-Neonatal cutaneous hemorrhage
1-P54.6	1-P54	1-Neonatal vaginal hemorrhage
1-P54.8	1-P54	1-Other specified neonatal hemorrhages
1-P54.9	1-P54	1-Neonatal hemorrhage, unspecified
1-P55	1-P50-P61	1-Hemolytic disease of newborn
1-P55.0	1-P55	1-Rh isoimmunization of newborn
1-P55.1	1-P55	1-ABO isoimmunization of newborn
1-P55.8	1-P55	1-Other hemolytic diseases of newborn
1-P55.9	1-P55	1-Hemolytic disease of newborn, unspecified
1-P56	1-P50-P61	1-Hydrops fetalis due to hemolytic disease
1-P56.0	1-P56	1-Hydrops fetalis due to isoimmunization
1-P56.9	1-P56	1-Hydrops fetalis due to other and unspecified hemolytic disease
1-P56.90	1-P56.9	1-Hydrops fetalis due to unspecified hemolytic disease
1-P56.99	1-P56.9	1-Hydrops fetalis due to other hemolytic disease
1-P57	1-P50-P61	1-Kernicterus
1-P57.0	1-P57	1-Kernicterus due to isoimmunization
1-P57.8	1-P57	1-Other specified kernicterus
1-P57.9	1-P57	1-Kernicterus, unspecified
1-P58	1-P50-P61	1-Neonatal jaundice due to other excessive hemolysis
1-P58.0	1-P58	1-Neonatal jaundice due to bruising
1-P58.1	1-P58	1-Neonatal jaundice due to bleeding
1-P58.2	1-P58	1-Neonatal jaundice due to infection
1-P58.3	1-P58	1-Neonatal jaundice due to polycythemia
1-P58.4	1-P58	1-Neonatal jaundice due to drugs or toxins transmitted from mother or given to newborn
1-P58.41	1-P58.4	1-Neonatal jaundice due to drugs or toxins transmitted from mother
1-P58.42	1-P58.4	1-Neonatal jaundice due to drugs or toxins given to newborn
1-P58.5	1-P58	1-Neonatal jaundice due to swallowed maternal blood
1-P58.8	1-P58	1-Neonatal jaundice due to other specified excessive hemolysis
1-P58.9	1-P58	1-Neonatal jaundice due to excessive hemolysis, unspecified
1-P59	1-P50-P61	1-Neonatal jaundice from other and unspecified causes
1-P59.0	1-P59	1-Neonatal jaundice associated with preterm delivery
1-P59.1	1-P59	1-Inspissated bile syndrome
1-P59.2	1-P59	1-Neonatal jaundice from other and unspecified hepatocellular damage
1-P59.20	1-P59.2	1-Neonatal jaundice from unspecified hepatocellular damage
1-P59.29	1-P59.2	1-Neonatal jaundice from other hepatocellular damage
1-P59.3	1-P59	1-Neonatal jaundice from breast milk inhibitor
1-P59.8	1-P59	1-Neonatal jaundice from other specified causes
1-P59.9	1-P59	1-Neonatal jaundice, unspecified
1-P60	1-P50-P61	1-Disseminated intravascular coagulation of newborn
1-P61	1-P50-P61	1-Other perinatal hematological disorders
1-P61.0	1-P61	1-Transient neonatal thrombocytopenia
1-P61.1	1-P61	1-Polycythemia neonatorum
1-P61.2	1-P61	1-Anemia of prematurity
1-P61.3	1-P61	1-Congenital anemia from fetal blood loss
1-P61.4	1-P61	1-Other congenital anemias, not elsewhere classified
1-P61.5	1-P61	1-Transient neonatal neutropenia
1-P61.6	1-P61	1-Other transient neonatal disorders of coagulation
1-P61.8	1-P61	1-Other specified perinatal hematological disorders
1-P61.9	1-P61	1-Perinatal hematological disorder, unspecified
1-P70-P74	1-P00-P96	1-Transitory endocrine and metabolic disorders specific to newborn
1-P70	1-P70-P74	1-Transitory disorders of carbohydrate metabolism specific to newborn
1-P70.0	1-P70	1-Syndrome of infant of mother with gestational diabetes
1-P70.1	1-P70	1-Syndrome of infant of a diabetic mother
1-P70.2	1-P70	1-Neonatal diabetes mellitus
1-P70.3	1-P70	1-Iatrogenic neonatal hypoglycemia
1-P70.4	1-P70	1-Other neonatal hypoglycemia
1-P70.8	1-P70	1-Other transitory disorders of carbohydrate metabolism of newborn
1-P70.9	1-P70	1-Transitory disorder of carbohydrate metabolism of newborn, unspecified
1-P71	1-P70-P74	1-Transitory neonatal disorders of calcium and magnesium metabolism
1-P71.0	1-P71	1-Cow's milk hypocalcemia in newborn
1-P71.1	1-P71	1-Other neonatal hypocalcemia
1-P71.2	1-P71	1-Neonatal hypomagnesemia
1-P71.3	1-P71	1-Neonatal tetany without calcium or magnesium deficiency
1-P71.4	1-P71	1-Transitory neonatal hypoparathyroidism
1-P71.8	1-P71	1-Other transitory neonatal disorders of calcium and magnesium metabolism
1-P71.9	1-P71	1-Transitory neonatal disorder of calcium and magnesium metabolism, unspecified
1-P72	1-P70-P74	1-Other transitory neonatal endocrine disorders
1-P72.0	1-P72	1-Neonatal goiter, not elsewhere classified
1-P72.1	1-P72	1-Transitory neonatal hyperthyroidism
1-P72.2	1-P72	1-Other transitory neonatal disorders of thyroid function, not elsewhere classified
1-P72.8	1-P72	1-Other specified transitory neonatal endocrine disorders
1-P72.9	1-P72	1-Transitory neonatal endocrine disorder, unspecified
1-P74	1-P70-P74	1-Other transitory neonatal electrolyte and metabolic disturbances
1-P74.0	1-P74	1-Late metabolic acidosis of newborn
1-P74.1	1-P74	1-Dehydration of newborn
1-P74.2	1-P74	1-Disturbances of sodium balance of newborn
1-P74.21	1-P74.2	1-Hypernatremia of newborn
1-P74.22	1-P74.2	1-Hyponatremia of newborn
1-P74.3	1-P74	1-Disturbances of potassium balance of newborn
1-P74.31	1-P74.3	1-Hyperkalemia of newborn
1-P74.32	1-P74.3	1-Hypokalemia of newborn
1-P74.4	1-P74	1-Other transitory electrolyte disturbances of newborn
1-P74.41	1-P74.4	1-Alkalosis of newborn
1-P74.42	1-P74.4	1-Disturbances of chlorine balance of newborn
1-P74.421	1-P74.42	1-Hyperchloremia of newborn
1-P74.422	1-P74.42	1-Hypochloremia of newborn
1-P74.49	1-P74.4	1-Other transitory electrolyte disturbance of newborn
1-P74.5	1-P74	1-Transitory tyrosinemia of newborn
1-P74.6	1-P74	1-Transitory hyperammonemia of newborn
1-P74.8	1-P74	1-Other transitory metabolic disturbances of newborn
1-P74.9	1-P74	1-Transitory metabolic disturbance of newborn, unspecified
1-P76-P78	1-P00-P96	1-Digestive system disorders of newborn
1-P76	1-P76-P78	1-Other intestinal obstruction of newborn
1-P76.0	1-P76	1-Meconium plug syndrome
1-P76.1	1-P76	1-Transitory ileus of newborn
1-P76.2	1-P76	1-Intestinal obstruction due to inspissated milk
1-P76.8	1-P76	1-Other specified intestinal obstruction of newborn
1-P76.9	1-P76	1-Intestinal obstruction of newborn, unspecified
1-P77	1-P76-P78	1-Necrotizing enterocolitis of newborn
1-P77.1	1-P77	1-Stage 1 necrotizing enterocolitis in newborn
1-P77.2	1-P77	1-Stage 2 necrotizing enterocolitis in newborn
1-P77.3	1-P77	1-Stage 3 necrotizing enterocolitis in newborn
1-P77.9	1-P77	1-Necrotizing enterocolitis in newborn, unspecified
1-P78	1-P76-P78	1-Other perinatal digestive system disorders
1-P78.0	1-P78	1-Perinatal intestinal perforation
1-P78.1	1-P78	1-Other neonatal peritonitis
1-P78.2	1-P78	1-Neonatal hematemesis and melena due to swallowed maternal blood
1-P78.3	1-P78	1-Noninfective neonatal diarrhea
1-P78.8	1-P78	1-Other specified perinatal digestive system disorders
1-P78.81	1-P78.8	1-Congenital cirrhosis (of liver)
1-P78.82	1-P78.8	1-Peptic ulcer of newborn
1-P78.83	1-P78.8	1-Newborn esophageal reflux
1-P78.84	1-P78.8	1-Gestational alloimmune liver disease
1-P78.89	1-P78.8	1-Other specified perinatal digestive system disorders
1-P78.9	1-P78	1-Perinatal digestive system disorder, unspecified
1-P80-P83	1-P00-P96	1-Conditions involving the integument and temperature regulation of newborn
1-P80	1-P80-P83	1-Hypothermia of newborn
1-P80.0	1-P80	1-Cold injury syndrome
1-P80.8	1-P80	1-Other hypothermia of newborn
1-P80.9	1-P80	1-Hypothermia of newborn, unspecified
1-P81	1-P80-P83	1-Other disturbances of temperature regulation of newborn
1-P81.0	1-P81	1-Environmental hyperthermia of newborn
1-P81.8	1-P81	1-Other specified disturbances of temperature regulation of newborn
1-P81.9	1-P81	1-Disturbance of temperature regulation of newborn, unspecified
1-P83	1-P80-P83	1-Other conditions of integument specific to newborn
1-P83.0	1-P83	1-Sclerema neonatorum
1-P83.1	1-P83	1-Neonatal erythema toxicum
1-P83.2	1-P83	1-Hydrops fetalis not due to hemolytic disease
1-P83.3	1-P83	1-Other and unspecified edema specific to newborn
1-P83.30	1-P83.3	1-Unspecified edema specific to newborn
1-P83.39	1-P83.3	1-Other edema specific to newborn
1-P83.4	1-P83	1-Breast engorgement of newborn
1-P83.5	1-P83	1-Congenital hydrocele
1-P83.6	1-P83	1-Umbilical polyp of newborn
1-P83.8	1-P83	1-Other specified conditions of integument specific to newborn
1-P83.81	1-P83.8	1-Umbilical granuloma
1-P83.88	1-P83.8	1-Other specified conditions of integument specific to newborn
1-P83.9	1-P83	1-Condition of the integument specific to newborn, unspecified
1-P84-P84	1-P00-P96	1-Other problems with newborn
1-P84	1-P84-P84	1-Other problems with newborn
1-P90-P96	1-P00-P96	1-Other disorders originating in the perinatal period
1-P90	1-P90-P96	1-Convulsions of newborn
1-P91	1-P90-P96	1-Other disturbances of cerebral status of newborn
1-P91.0	1-P91	1-Neonatal cerebral ischemia
1-P91.1	1-P91	1-Acquired periventricular cysts of newborn
1-P91.2	1-P91	1-Neonatal cerebral leukomalacia
1-P91.3	1-P91	1-Neonatal cerebral irritability
1-P91.4	1-P91	1-Neonatal cerebral depression
1-P91.5	1-P91	1-Neonatal coma
1-P91.6	1-P91	1-Hypoxic ischemic encephalopathy [HIE]
1-P91.60	1-P91.6	1-Hypoxic ischemic encephalopathy [HIE], unspecified
1-P91.61	1-P91.6	1-Mild hypoxic ischemic encephalopathy [HIE]
1-P91.62	1-P91.6	1-Moderate hypoxic ischemic encephalopathy [HIE]
1-P91.63	1-P91.6	1-Severe hypoxic ischemic encephalopathy [HIE]
1-P91.8	1-P91	1-Other specified disturbances of cerebral status of newborn
1-P91.81	1-P91.8	1-Neonatal encephalopathy
1-P91.811	1-P91.81	1-Neonatal encephalopathy in diseases classified elsewhere
1-P91.819	1-P91.81	1-Neonatal encephalopathy, unspecified
1-P91.82	1-P91.8	1-Neonatal cerebral infarction
1-P91.821	1-P91.82	1-Neonatal cerebral infarction, right side of brain
1-P91.822	1-P91.82	1-Neonatal cerebral infarction, left side of brain
1-P91.823	1-P91.82	1-Neonatal cerebral infarction, bilateral
1-P91.829	1-P91.82	1-Neonatal cerebral infarction, unspecified side
1-P91.88	1-P91.8	1-Other specified disturbances of cerebral status of newborn
1-P91.9	1-P91	1-Disturbance of cerebral status of newborn, unspecified
1-P92	1-P90-P96	1-Feeding problems of newborn
1-P92.0	1-P92	1-Vomiting of newborn
1-P92.01	1-P92.0	1-Bilious vomiting of newborn
1-P92.09	1-P92.0	1-Other vomiting of newborn
1-P92.1	1-P92	1-Regurgitation and rumination of newborn
1-P92.2	1-P92	1-Slow feeding of newborn
1-P92.3	1-P92	1-Underfeeding of newborn
1-P92.4	1-P92	1-Overfeeding of newborn
1-P92.5	1-P92	1-Neonatal difficulty in feeding at breast
1-P92.6	1-P92	1-Failure to thrive in newborn
1-P92.8	1-P92	1-Other feeding problems of newborn
1-P92.9	1-P92	1-Feeding problem of newborn, unspecified
1-P93	1-P90-P96	1-Reactions and intoxications due to drugs administered to newborn
1-P93.0	1-P93	1-Grey baby syndrome
1-P93.8	1-P93	1-Other reactions and intoxications due to drugs administered to newborn
1-P94	1-P90-P96	1-Disorders of muscle tone of newborn
1-P94.0	1-P94	1-Transient neonatal myasthenia gravis
1-P94.1	1-P94	1-Congenital hypertonia
1-P94.2	1-P94	1-Congenital hypotonia
1-P94.8	1-P94	1-Other disorders of muscle tone of newborn
1-P94.9	1-P94	1-Disorder of muscle tone of newborn, unspecified
1-P95	1-P90-P96	1-Stillbirth
1-P96	1-P90-P96	1-Other conditions originating in the perinatal period
1-P96.0	1-P96	1-Congenital renal failure
1-P96.1	1-P96	1-Neonatal withdrawal symptoms from maternal use of drugs of addiction
1-P96.2	1-P96	1-Withdrawal symptoms from therapeutic use of drugs in newborn
1-P96.3	1-P96	1-Wide cranial sutures of newborn
1-P96.5	1-P96	1-Complication to newborn due to (fetal) intrauterine procedure
1-P96.8	1-P96	1-Other specified conditions originating in the perinatal period
1-P96.81	1-P96.8	1-Exposure to (parental) (environmental) tobacco smoke in the perinatal period
1-P96.82	1-P96.8	1-Delayed separation of umbilical cord
1-P96.83	1-P96.8	1-Meconium staining
1-P96.89	1-P96.8	1-Other specified conditions originating in the perinatal period
1-P96.9	1-P96	1-Condition originating in the perinatal period, unspecified
1-Q00-Q99	1-Root	1-Congenital malformations, deformations and chromosomal abnormalities
1-Q00-Q07	1-Q00-Q99	1-Congenital malformations of the nervous system
1-Q10-Q18	1-Q00-Q99	1-Congenital malformations of eye, ear, face and neck
1-Q20-Q28	1-Q00-Q99	1-Congenital malformations of the circulatory system
1-Q30-Q34	1-Q00-Q99	1-Congenital malformations of the respiratory system
1-Q35-Q37	1-Q00-Q99	1-Cleft lip and cleft palate
1-Q38-Q45	1-Q00-Q99	1-Other congenital malformations of the digestive system
1-Q50-Q56	1-Q00-Q99	1-Congenital malformations of genital organs
1-Q60-Q64	1-Q00-Q99	1-Congenital malformations of the urinary system
1-Q65-Q79	1-Q00-Q99	1-Congenital malformations and deformations of the musculoskeletal system
1-Q80-Q89	1-Q00-Q99	1-Other congenital malformations
1-Q90-Q99	1-Q00-Q99	1-Chromosomal abnormalities, not elsewhere classified
1-R00-R99	1-Root	1-Symptoms, signs and abnormal clinical and laboratory findings, not elsewhere classified
1-R00-R09	1-R00-R99	1-Symptoms and signs involving the circulatory and respiratory systems
1-R00	1-R00-R09	1-Abnormalities of heart beat
1-R00.0	1-R00	1-Tachycardia, unspecified
1-R00.1	1-R00	1-Bradycardia, unspecified
1-R00.2	1-R00	1-Palpitations
1-R00.8	1-R00	1-Other abnormalities of heart beat
1-R00.9	1-R00	1-Unspecified abnormalities of heart beat
1-R01	1-R00-R09	1-Cardiac murmurs and other cardiac sounds
1-R01.0	1-R01	1-Benign and innocent cardiac murmurs
1-R01.1	1-R01	1-Cardiac murmur, unspecified
1-R01.2	1-R01	1-Other cardiac sounds
1-R03	1-R00-R09	1-Abnormal blood-pressure reading, without diagnosis
1-R03.0	1-R03	1-Elevated blood-pressure reading, without diagnosis of hypertension
1-R03.1	1-R03	1-Nonspecific low blood-pressure reading
1-R04	1-R00-R09	1-Hemorrhage from respiratory passages
1-R04.0	1-R04	1-Epistaxis
1-R04.1	1-R04	1-Hemorrhage from throat
1-R04.2	1-R04	1-Hemoptysis
1-R04.8	1-R04	1-Hemorrhage from other sites in respiratory passages
1-R04.81	1-R04.8	1-Acute idiopathic pulmonary hemorrhage in infants
1-R04.89	1-R04.8	1-Hemorrhage from other sites in respiratory passages
1-R04.9	1-R04	1-Hemorrhage from respiratory passages, unspecified
1-R05	1-R00-R09	1-Cough
1-R05.1	1-R05	1-Acute cough
1-R05.2	1-R05	1-Subacute cough
1-R05.3	1-R05	1-Chronic cough
1-R05.4	1-R05	1-Cough syncope
1-R05.8	1-R05	1-Other specified cough
1-R05.9	1-R05	1-Cough, unspecified
1-R06	1-R00-R09	1-Abnormalities of breathing
1-R06.0	1-R06	1-Dyspnea
1-R06.00	1-R06.0	1-Dyspnea, unspecified
1-R06.01	1-R06.0	1-Orthopnea
1-R06.02	1-R06.0	1-Shortness of breath
1-R06.03	1-R06.0	1-Acute respiratory distress
1-R06.09	1-R06.0	1-Other forms of dyspnea
1-R06.1	1-R06	1-Stridor
1-R06.2	1-R06	1-Wheezing
1-R06.3	1-R06	1-Periodic breathing
1-R06.4	1-R06	1-Hyperventilation
1-R06.5	1-R06	1-Mouth breathing
1-R06.6	1-R06	1-Hiccough
1-R06.7	1-R06	1-Sneezing
1-R06.8	1-R06	1-Other abnormalities of breathing
1-R06.81	1-R06.8	1-Apnea, not elsewhere classified
1-R06.82	1-R06.8	1-Tachypnea, not elsewhere classified
1-R06.83	1-R06.8	1-Snoring
1-R06.89	1-R06.8	1-Other abnormalities of breathing
1-R06.9	1-R06	1-Unspecified abnormalities of breathing
1-R07	1-R00-R09	1-Pain in throat and chest
1-R07.0	1-R07	1-Pain in throat
1-R07.1	1-R07	1-Chest pain on breathing
1-R07.2	1-R07	1-Precordial pain
1-R07.8	1-R07	1-Other chest pain
1-R07.81	1-R07.8	1-Pleurodynia
1-R07.82	1-R07.8	1-Intercostal pain
1-R07.89	1-R07.8	1-Other chest pain
1-R07.9	1-R07	1-Chest pain, unspecified
1-R09	1-R00-R09	1-Other symptoms and signs involving the circulatory and respiratory system
1-R09.0	1-R09	1-Asphyxia and hypoxemia
1-R09.01	1-R09.0	1-Asphyxia
1-R09.02	1-R09.0	1-Hypoxemia
1-R09.1	1-R09	1-Pleurisy
1-R09.2	1-R09	1-Respiratory arrest
1-R09.3	1-R09	1-Abnormal sputum
1-R09.8	1-R09	1-Other specified symptoms and signs involving the circulatory and respiratory systems
1-R09.81	1-R09.8	1-Nasal congestion
1-R09.82	1-R09.8	1-Postnasal drip
1-R09.89	1-R09.8	1-Other specified symptoms and signs involving the circulatory and respiratory systems
1-R09.A	1-R09	1-Foreign body sensation of the circulatory and respiratory system
1-R09.A0	1-R09.A	1-Foreign body sensation, unspecified
1-R09.A1	1-R09.A	1-Foreign body sensation, nose
1-R09.A2	1-R09.A	1-Foreign body sensation, throat
1-R09.A9	1-R09.A	1-Foreign body sensation, other site
1-R10-R19	1-R00-R99	1-Symptoms and signs involving the digestive system and abdomen
1-R10	1-R10-R19	1-Abdominal and pelvic pain
1-R10.0	1-R10	1-Acute abdomen
1-R10.1	1-R10	1-Pain localized to upper abdomen
1-R10.10	1-R10.1	1-Upper abdominal pain, unspecified
1-R10.11	1-R10.1	1-Right upper quadrant pain
1-R10.12	1-R10.1	1-Left upper quadrant pain
1-R10.13	1-R10.1	1-Epigastric pain
1-R10.2	1-R10	1-Pelvic and perineal pain
1-R10.3	1-R10	1-Pain localized to other parts of lower abdomen
1-R10.30	1-R10.3	1-Lower abdominal pain, unspecified
1-R10.31	1-R10.3	1-Right lower quadrant pain
1-R10.32	1-R10.3	1-Left lower quadrant pain
1-R10.33	1-R10.3	1-Periumbilical pain
1-R10.8	1-R10	1-Other abdominal pain
1-R10.81	1-R10.8	1-Abdominal tenderness
1-R10.811	1-R10.81	1-Right upper quadrant abdominal tenderness
1-R10.812	1-R10.81	1-Left upper quadrant abdominal tenderness
1-R10.813	1-R10.81	1-Right lower quadrant abdominal tenderness
1-R10.814	1-R10.81	1-Left lower quadrant abdominal tenderness
1-R10.815	1-R10.81	1-Periumbilic abdominal tenderness
1-R10.816	1-R10.81	1-Epigastric abdominal tenderness
1-R10.817	1-R10.81	1-Generalized abdominal tenderness
1-R10.819	1-R10.81	1-Abdominal tenderness, unspecified site
1-R10.82	1-R10.8	1-Rebound abdominal tenderness
1-R10.821	1-R10.82	1-Right upper quadrant rebound abdominal tenderness
1-R10.822	1-R10.82	1-Left upper quadrant rebound abdominal tenderness
1-R10.823	1-R10.82	1-Right lower quadrant rebound abdominal tenderness
1-R10.824	1-R10.82	1-Left lower quadrant rebound abdominal tenderness
1-R10.825	1-R10.82	1-Periumbilic rebound abdominal tenderness
1-R10.826	1-R10.82	1-Epigastric rebound abdominal tenderness
1-R10.827	1-R10.82	1-Generalized rebound abdominal tenderness
1-R10.829	1-R10.82	1-Rebound abdominal tenderness, unspecified site
1-R10.83	1-R10.8	1-Colic
1-R10.84	1-R10.8	1-Generalized abdominal pain
1-R10.9	1-R10	1-Unspecified abdominal pain
1-R11	1-R10-R19	1-Nausea and vomiting
1-R11.0	1-R11	1-Nausea
1-R11.1	1-R11	1-Vomiting
1-R11.10	1-R11.1	1-Vomiting, unspecified
1-R11.11	1-R11.1	1-Vomiting without nausea
1-R11.12	1-R11.1	1-Projectile vomiting
1-R11.13	1-R11.1	1-Vomiting of fecal matter
1-R11.14	1-R11.1	1-Bilious vomiting
1-R11.15	1-R11.1	1-Cyclical vomiting syndrome unrelated to migraine
1-R11.2	1-R11	1-Nausea with vomiting, unspecified
1-R12	1-R10-R19	1-Heartburn
1-R13	1-R10-R19	1-Aphagia and dysphagia
1-R13.0	1-R13	1-Aphagia
1-R13.1	1-R13	1-Dysphagia
1-R13.10	1-R13.1	1-Dysphagia, unspecified
1-R13.11	1-R13.1	1-Dysphagia, oral phase
1-R13.12	1-R13.1	1-Dysphagia, oropharyngeal phase
1-R13.13	1-R13.1	1-Dysphagia, pharyngeal phase
1-R13.14	1-R13.1	1-Dysphagia, pharyngoesophageal phase
1-R13.19	1-R13.1	1-Other dysphagia
1-R14	1-R10-R19	1-Flatulence and related conditions
1-R14.0	1-R14	1-Abdominal distension (gaseous)
1-R14.1	1-R14	1-Gas pain
1-R14.2	1-R14	1-Eructation
1-R14.3	1-R14	1-Flatulence
1-R15	1-R10-R19	1-Fecal incontinence
1-R15.0	1-R15	1-Incomplete defecation
1-R15.1	1-R15	1-Fecal smearing
1-R15.2	1-R15	1-Fecal urgency
1-R15.9	1-R15	1-Full incontinence of feces
1-R16	1-R10-R19	1-Hepatomegaly and splenomegaly, not elsewhere classified
1-R16.0	1-R16	1-Hepatomegaly, not elsewhere classified
1-R16.1	1-R16	1-Splenomegaly, not elsewhere classified
1-R16.2	1-R16	1-Hepatomegaly with splenomegaly, not elsewhere classified
1-R17	1-R10-R19	1-Unspecified jaundice
1-R18	1-R10-R19	1-Ascites
1-R18.0	1-R18	1-Malignant ascites
1-R18.8	1-R18	1-Other ascites
1-R19	1-R10-R19	1-Other symptoms and signs involving the digestive system and abdomen
1-R19.0	1-R19	1-Intra-abdominal and pelvic swelling, mass and lump
1-R19.00	1-R19.0	1-Intra-abdominal and pelvic swelling, mass and lump, unspecified site
1-R19.01	1-R19.0	1-Right upper quadrant abdominal swelling, mass and lump
1-R19.02	1-R19.0	1-Left upper quadrant abdominal swelling, mass and lump
1-R19.03	1-R19.0	1-Right lower quadrant abdominal swelling, mass and lump
1-R19.04	1-R19.0	1-Left lower quadrant abdominal swelling, mass and lump
1-R19.05	1-R19.0	1-Periumbilic swelling, mass or lump
1-R19.06	1-R19.0	1-Epigastric swelling, mass or lump
1-R19.07	1-R19.0	1-Generalized intra-abdominal and pelvic swelling, mass and lump
1-R19.09	1-R19.0	1-Other intra-abdominal and pelvic swelling, mass and lump
1-R19.1	1-R19	1-Abnormal bowel sounds
1-R19.11	1-R19.1	1-Absent bowel sounds
1-R19.12	1-R19.1	1-Hyperactive bowel sounds
1-R19.15	1-R19.1	1-Other abnormal bowel sounds
1-R19.2	1-R19	1-Visible peristalsis
1-R19.3	1-R19	1-Abdominal rigidity
1-R19.30	1-R19.3	1-Abdominal rigidity, unspecified site
1-R19.31	1-R19.3	1-Right upper quadrant abdominal rigidity
1-R19.32	1-R19.3	1-Left upper quadrant abdominal rigidity
1-R19.33	1-R19.3	1-Right lower quadrant abdominal rigidity
1-R19.34	1-R19.3	1-Left lower quadrant abdominal rigidity
1-R19.35	1-R19.3	1-Periumbilic abdominal rigidity
1-R19.36	1-R19.3	1-Epigastric abdominal rigidity
1-R19.37	1-R19.3	1-Generalized abdominal rigidity
1-R19.4	1-R19	1-Change in bowel habit
1-R19.5	1-R19	1-Other fecal abnormalities
1-R19.6	1-R19	1-Halitosis
1-R19.7	1-R19	1-Diarrhea, unspecified
1-R19.8	1-R19	1-Other specified symptoms and signs involving the digestive system and abdomen
1-R20-R23	1-R00-R99	1-Symptoms and signs involving the skin and subcutaneous tissue
1-R20	1-R20-R23	1-Disturbances of skin sensation
1-R20.0	1-R20	1-Anesthesia of skin
1-R20.1	1-R20	1-Hypoesthesia of skin
1-R20.2	1-R20	1-Paresthesia of skin
1-R20.3	1-R20	1-Hyperesthesia
1-R20.8	1-R20	1-Other disturbances of skin sensation
1-R20.9	1-R20	1-Unspecified disturbances of skin sensation
1-R21	1-R20-R23	1-Rash and other nonspecific skin eruption
1-R22	1-R20-R23	1-Localized swelling, mass and lump of skin and subcutaneous tissue
1-R22.0	1-R22	1-Localized swelling, mass and lump, head
1-R22.1	1-R22	1-Localized swelling, mass and lump, neck
1-R22.2	1-R22	1-Localized swelling, mass and lump, trunk
1-R22.3	1-R22	1-Localized swelling, mass and lump, upper limb
1-R22.30	1-R22.3	1-Localized swelling, mass and lump, unspecified upper limb
1-R22.31	1-R22.3	1-Localized swelling, mass and lump, right upper limb
1-R22.32	1-R22.3	1-Localized swelling, mass and lump, left upper limb
1-R22.33	1-R22.3	1-Localized swelling, mass and lump, upper limb, bilateral
1-R22.4	1-R22	1-Localized swelling, mass and lump, lower limb
1-R22.40	1-R22.4	1-Localized swelling, mass and lump, unspecified lower limb
1-R22.41	1-R22.4	1-Localized swelling, mass and lump, right lower limb
1-R22.42	1-R22.4	1-Localized swelling, mass and lump, left lower limb
1-R22.43	1-R22.4	1-Localized swelling, mass and lump, lower limb, bilateral
1-R22.9	1-R22	1-Localized swelling, mass and lump, unspecified
1-R23	1-R20-R23	1-Other skin changes
1-R23.0	1-R23	1-Cyanosis
1-R23.1	1-R23	1-Pallor
1-R23.2	1-R23	1-Flushing
1-R23.3	1-R23	1-Spontaneous ecchymoses
1-R23.4	1-R23	1-Changes in skin texture
1-R23.8	1-R23	1-Other skin changes
1-R23.9	1-R23	1-Unspecified skin changes
1-R25-R29	1-R00-R99	1-Symptoms and signs involving the nervous and musculoskeletal systems
1-R25	1-R25-R29	1-Abnormal involuntary movements
1-R25.0	1-R25	1-Abnormal head movements
1-R25.1	1-R25	1-Tremor, unspecified
1-R25.2	1-R25	1-Cramp and spasm
1-R25.3	1-R25	1-Fasciculation
1-R25.8	1-R25	1-Other abnormal involuntary movements
1-R25.9	1-R25	1-Unspecified abnormal involuntary movements
1-R26	1-R25-R29	1-Abnormalities of gait and mobility
1-R26.0	1-R26	1-Ataxic gait
1-R26.1	1-R26	1-Paralytic gait
1-R26.2	1-R26	1-Difficulty in walking, not elsewhere classified
1-R26.8	1-R26	1-Other abnormalities of gait and mobility
1-R26.81	1-R26.8	1-Unsteadiness on feet
1-R26.89	1-R26.8	1-Other abnormalities of gait and mobility
1-R26.9	1-R26	1-Unspecified abnormalities of gait and mobility
1-R27	1-R25-R29	1-Other lack of coordination
1-R27.0	1-R27	1-Ataxia, unspecified
1-R27.8	1-R27	1-Other lack of coordination
1-R27.9	1-R27	1-Unspecified lack of coordination
1-R29	1-R25-R29	1-Other symptoms and signs involving the nervous and musculoskeletal systems
1-R29.0	1-R29	1-Tetany
1-R29.1	1-R29	1-Meningismus
1-R29.2	1-R29	1-Abnormal reflex
1-R29.3	1-R29	1-Abnormal posture
1-R29.4	1-R29	1-Clicking hip
1-R29.5	1-R29	1-Transient paralysis
1-R29.6	1-R29	1-Repeated falls
1-R29.7	1-R29	1-National Institutes of Health Stroke Scale (NIHSS) score
1-R29.70	1-R29.7	1-NIHSS score 0-9
1-R29.700	1-R29.70	1-NIHSS score 0
1-R29.701	1-R29.70	1-NIHSS score 1
1-R29.702	1-R29.70	1-NIHSS score 2
1-R29.703	1-R29.70	1-NIHSS score 3
1-R29.704	1-R29.70	1-NIHSS score 4
1-R29.705	1-R29.70	1-NIHSS score 5
1-R29.706	1-R29.70	1-NIHSS score 6
1-R29.707	1-R29.70	1-NIHSS score 7
1-R29.708	1-R29.70	1-NIHSS score 8
1-R29.709	1-R29.70	1-NIHSS score 9
1-R29.71	1-R29.7	1-NIHSS score 10-19
1-R29.710	1-R29.71	1-NIHSS score 10
1-R29.711	1-R29.71	1-NIHSS score 11
1-R29.712	1-R29.71	1-NIHSS score 12
1-R29.713	1-R29.71	1-NIHSS score 13
1-R29.714	1-R29.71	1-NIHSS score 14
1-R29.715	1-R29.71	1-NIHSS score 15
1-R29.716	1-R29.71	1-NIHSS score 16
1-R29.717	1-R29.71	1-NIHSS score 17
1-R29.718	1-R29.71	1-NIHSS score 18
1-R29.719	1-R29.71	1-NIHSS score 19
1-R29.72	1-R29.7	1-NIHSS score 20-29
1-R29.720	1-R29.72	1-NIHSS score 20
1-R29.721	1-R29.72	1-NIHSS score 21
1-R29.722	1-R29.72	1-NIHSS score 22
1-R29.723	1-R29.72	1-NIHSS score 23
1-R29.724	1-R29.72	1-NIHSS score 24
1-R29.725	1-R29.72	1-NIHSS score 25
1-R29.726	1-R29.72	1-NIHSS score 26
1-R29.727	1-R29.72	1-NIHSS score 27
1-R29.728	1-R29.72	1-NIHSS score 28
1-R29.729	1-R29.72	1-NIHSS score 29
1-R29.73	1-R29.7	1-NIHSS score 30-39
1-R29.730	1-R29.73	1-NIHSS score 30
1-R29.731	1-R29.73	1-NIHSS score 31
1-R29.732	1-R29.73	1-NIHSS score 32
1-R29.733	1-R29.73	1-NIHSS score 33
1-R29.734	1-R29.73	1-NIHSS score 34
1-R29.735	1-R29.73	1-NIHSS score 35
1-R29.736	1-R29.73	1-NIHSS score 36
1-R29.737	1-R29.73	1-NIHSS score 37
1-R29.738	1-R29.73	1-NIHSS score 38
1-R29.739	1-R29.73	1-NIHSS score 39
1-R29.74	1-R29.7	1-NIHSS score 40-42
1-R29.740	1-R29.74	1-NIHSS score 40
1-R29.741	1-R29.74	1-NIHSS score 41
1-R29.742	1-R29.74	1-NIHSS score 42
1-R29.8	1-R29	1-Other symptoms and signs involving the nervous and musculoskeletal systems
1-R29.81	1-R29.8	1-Other symptoms and signs involving the nervous system
1-R29.810	1-R29.81	1-Facial weakness
1-R29.818	1-R29.81	1-Other symptoms and signs involving the nervous system
1-R29.89	1-R29.8	1-Other symptoms and signs involving the musculoskeletal system
1-R29.890	1-R29.89	1-Loss of height
1-R29.891	1-R29.89	1-Ocular torticollis
1-R29.898	1-R29.89	1-Other symptoms and signs involving the musculoskeletal system
1-R29.9	1-R29	1-Unspecified symptoms and signs involving the nervous and musculoskeletal systems
1-R29.90	1-R29.9	1-Unspecified symptoms and signs involving the nervous system
1-R29.91	1-R29.9	1-Unspecified symptoms and signs involving the musculoskeletal system
1-R30-R39	1-R00-R99	1-Symptoms and signs involving the genitourinary system
1-R30	1-R30-R39	1-Pain associated with micturition
1-R30.0	1-R30	1-Dysuria
1-R30.1	1-R30	1-Vesical tenesmus
1-R30.9	1-R30	1-Painful micturition, unspecified
1-R31	1-R30-R39	1-Hematuria
1-R31.0	1-R31	1-Gross hematuria
1-R31.1	1-R31	1-Benign essential microscopic hematuria
1-R31.2	1-R31	1-Other microscopic hematuria
1-R31.21	1-R31.2	1-Asymptomatic microscopic hematuria
1-R31.29	1-R31.2	1-Other microscopic hematuria
1-R31.9	1-R31	1-Hematuria, unspecified
1-R32	1-R30-R39	1-Unspecified urinary incontinence
1-R33	1-R30-R39	1-Retention of urine
1-R33.0	1-R33	1-Drug induced retention of urine
1-R33.8	1-R33	1-Other retention of urine
1-R33.9	1-R33	1-Retention of urine, unspecified
1-R34	1-R30-R39	1-Anuria and oliguria
1-R35	1-R30-R39	1-Polyuria
1-R35.0	1-R35	1-Frequency of micturition
1-R35.1	1-R35	1-Nocturia
1-R35.8	1-R35	1-Other polyuria
1-R35.81	1-R35.8	1-Nocturnal polyuria
1-R35.89	1-R35.8	1-Other polyuria
1-R36	1-R30-R39	1-Urethral discharge
1-R36.0	1-R36	1-Urethral discharge without blood
1-R36.1	1-R36	1-Hematospermia
1-R36.9	1-R36	1-Urethral discharge, unspecified
1-R37	1-R30-R39	1-Sexual dysfunction, unspecified
1-R39	1-R30-R39	1-Other and unspecified symptoms and signs involving the genitourinary system
1-R39.0	1-R39	1-Extravasation of urine
1-R39.1	1-R39	1-Other difficulties with micturition
1-R39.11	1-R39.1	1-Hesitancy of micturition
1-R39.12	1-R39.1	1-Poor urinary stream
1-R39.13	1-R39.1	1-Splitting of urinary stream
1-R39.14	1-R39.1	1-Feeling of incomplete bladder emptying
1-R39.15	1-R39.1	1-Urgency of urination
1-R39.16	1-R39.1	1-Straining to void
1-R39.19	1-R39.1	1-Other difficulties with micturition
1-R39.191	1-R39.19	1-Need to immediately re-void
1-R39.192	1-R39.19	1-Position dependent micturition
1-R39.198	1-R39.19	1-Other difficulties with micturition
1-R39.2	1-R39	1-Extrarenal uremia
1-R39.8	1-R39	1-Other symptoms and signs involving the genitourinary system
1-R39.81	1-R39.8	1-Functional urinary incontinence
1-R39.82	1-R39.8	1-Chronic bladder pain
1-R39.83	1-R39.8	1-Unilateral non-palpable testicle
1-R39.84	1-R39.8	1-Bilateral non-palpable testicles
1-R39.89	1-R39.8	1-Other symptoms and signs involving the genitourinary system
1-R39.9	1-R39	1-Unspecified symptoms and signs involving the genitourinary system
1-R40-R46	1-R00-R99	1-Symptoms and signs involving cognition, perception, emotional state and behavior
1-R40	1-R40-R46	1-Somnolence, stupor and coma
1-R40.0	1-R40	1-Somnolence
1-R40.1	1-R40	1-Stupor
1-R40.2	1-R40	1-Coma
1-R40.20	1-R40.2	1-Unspecified coma
1-R40.21	1-R40.2	1-Coma scale, eyes open
1-R40.211	1-R40.21	1-Coma scale, eyes open, never
1-R40.212	1-R40.21	1-Coma scale, eyes open, to pain
1-R40.213	1-R40.21	1-Coma scale, eyes open, to sound
1-R40.214	1-R40.21	1-Coma scale, eyes open, spontaneous
1-R40.22	1-R40.2	1-Coma scale, best verbal response
1-R40.221	1-R40.22	1-Coma scale, best verbal response, none
1-R40.222	1-R40.22	1-Coma scale, best verbal response, incomprehensible words
1-R40.223	1-R40.22	1-Coma scale, best verbal response, inappropriate words
1-R40.224	1-R40.22	1-Coma scale, best verbal response, confused conversation
1-R40.225	1-R40.22	1-Coma scale, best verbal response, oriented
1-R40.23	1-R40.2	1-Coma scale, best motor response
1-R40.231	1-R40.23	1-Coma scale, best motor response, none
1-R40.232	1-R40.23	1-Coma scale, best motor response, extension
1-R40.233	1-R40.23	1-Coma scale, best motor response, abnormal flexion
1-R40.234	1-R40.23	1-Coma scale, best motor response, flexion withdrawal
1-R40.235	1-R40.23	1-Coma scale, best motor response, localizes pain
1-R40.236	1-R40.23	1-Coma scale, best motor response, obeys commands
1-R40.24	1-R40.2	1-Glasgow coma scale, total score
1-R40.241	1-R40.24	1-Glasgow coma scale score 13-15
1-R40.242	1-R40.24	1-Glasgow coma scale score 9-12
1-R40.243	1-R40.24	1-Glasgow coma scale score 3-8
1-R40.244	1-R40.24	1-Other coma, without documented Glasgow coma scale score, or with partial score reported
1-R40.2A	1-R40.2	1-Nontraumatic coma due to underlying condition
1-R40.3	1-R40	1-Persistent vegetative state
1-R40.4	1-R40	1-Transient alteration of awareness
1-R41	1-R40-R46	1-Other symptoms and signs involving cognitive functions and awareness
1-R41.0	1-R41	1-Disorientation, unspecified
1-R41.1	1-R41	1-Anterograde amnesia
1-R41.2	1-R41	1-Retrograde amnesia
1-R41.3	1-R41	1-Other amnesia
1-R41.4	1-R41	1-Neurologic neglect syndrome
1-R41.8	1-R41	1-Other symptoms and signs involving cognitive functions and awareness
1-R41.81	1-R41.8	1-Age-related cognitive decline
1-R41.82	1-R41.8	1-Altered mental status, unspecified
1-R41.83	1-R41.8	1-Borderline intellectual functioning
1-R41.84	1-R41.8	1-Other specified cognitive deficit
1-R41.840	1-R41.84	1-Attention and concentration deficit
1-R41.841	1-R41.84	1-Cognitive communication deficit
1-R41.842	1-R41.84	1-Visuospatial deficit
1-R41.843	1-R41.84	1-Psychomotor deficit
1-R41.844	1-R41.84	1-Frontal lobe and executive function deficit
1-R41.85	1-R41.8	1-Anosognosia
1-R41.89	1-R41.8	1-Other symptoms and signs involving cognitive functions and awareness
1-R41.9	1-R41	1-Unspecified symptoms and signs involving cognitive functions and awareness
1-R42	1-R40-R46	1-Dizziness and giddiness
1-R43	1-R40-R46	1-Disturbances of smell and taste
1-R43.0	1-R43	1-Anosmia
1-R43.1	1-R43	1-Parosmia
1-R43.2	1-R43	1-Parageusia
1-R43.8	1-R43	1-Other disturbances of smell and taste
1-R43.9	1-R43	1-Unspecified disturbances of smell and taste
1-R44	1-R40-R46	1-Other symptoms and signs involving general sensations and perceptions
1-R44.0	1-R44	1-Auditory hallucinations
1-R44.1	1-R44	1-Visual hallucinations
1-R44.2	1-R44	1-Other hallucinations
1-R44.3	1-R44	1-Hallucinations, unspecified
1-R44.8	1-R44	1-Other symptoms and signs involving general sensations and perceptions
1-R44.9	1-R44	1-Unspecified symptoms and signs involving general sensations and perceptions
1-R45	1-R40-R46	1-Symptoms and signs involving emotional state
1-R45.0	1-R45	1-Nervousness
1-R45.1	1-R45	1-Restlessness and agitation
1-R45.2	1-R45	1-Unhappiness
1-R45.3	1-R45	1-Demoralization and apathy
1-R45.4	1-R45	1-Irritability and anger
1-R45.5	1-R45	1-Hostility
1-R45.6	1-R45	1-Violent behavior
1-R45.7	1-R45	1-State of emotional shock and stress, unspecified
1-R45.8	1-R45	1-Other symptoms and signs involving emotional state
1-R45.81	1-R45.8	1-Low self-esteem
1-R45.82	1-R45.8	1-Worries
1-R45.83	1-R45.8	1-Excessive crying of child, adolescent or adult
1-R45.84	1-R45.8	1-Anhedonia
1-R45.85	1-R45.8	1-Homicidal and suicidal ideations
1-R45.850	1-R45.85	1-Homicidal ideations
1-R45.851	1-R45.85	1-Suicidal ideations
1-R45.86	1-R45.8	1-Emotional lability
1-R45.87	1-R45.8	1-Impulsiveness
1-R45.88	1-R45.8	1-Nonsuicidal self-harm
1-R45.89	1-R45.8	1-Other symptoms and signs involving emotional state
1-R46	1-R40-R46	1-Symptoms and signs involving appearance and behavior
1-R46.0	1-R46	1-Very low level of personal hygiene
1-R46.1	1-R46	1-Bizarre personal appearance
1-R46.2	1-R46	1-Strange and inexplicable behavior
1-R46.3	1-R46	1-Overactivity
1-R46.4	1-R46	1-Slowness and poor responsiveness
1-R46.5	1-R46	1-Suspiciousness and marked evasiveness
1-R46.6	1-R46	1-Undue concern and preoccupation with stressful events
1-R46.7	1-R46	1-Verbosity and circumstantial detail obscuring reason for contact
1-R46.8	1-R46	1-Other symptoms and signs involving appearance and behavior
1-R46.81	1-R46.8	1-Obsessive-compulsive behavior
1-R46.89	1-R46.8	1-Other symptoms and signs involving appearance and behavior
1-R47-R49	1-R00-R99	1-Symptoms and signs involving speech and voice
1-R47	1-R47-R49	1-Speech disturbances, not elsewhere classified
1-R47.0	1-R47	1-Dysphasia and aphasia
1-R47.01	1-R47.0	1-Aphasia
1-R47.02	1-R47.0	1-Dysphasia
1-R47.1	1-R47	1-Dysarthria and anarthria
1-R47.8	1-R47	1-Other speech disturbances
1-R47.81	1-R47.8	1-Slurred speech
1-R47.82	1-R47.8	1-Fluency disorder in conditions classified elsewhere
1-R47.89	1-R47.8	1-Other speech disturbances
1-R47.9	1-R47	1-Unspecified speech disturbances
1-R48	1-R47-R49	1-Dyslexia and other symbolic dysfunctions, not elsewhere classified
1-R48.0	1-R48	1-Dyslexia and alexia
1-R48.1	1-R48	1-Agnosia
1-R48.2	1-R48	1-Apraxia
1-R48.3	1-R48	1-Visual agnosia
1-R48.8	1-R48	1-Other symbolic dysfunctions
1-R48.9	1-R48	1-Unspecified symbolic dysfunctions
1-R49	1-R47-R49	1-Voice and resonance disorders
1-R49.0	1-R49	1-Dysphonia
1-R49.1	1-R49	1-Aphonia
1-R49.2	1-R49	1-Hypernasality and hyponasality
1-R49.21	1-R49.2	1-Hypernasality
1-R49.22	1-R49.2	1-Hyponasality
1-R49.8	1-R49	1-Other voice and resonance disorders
1-R49.9	1-R49	1-Unspecified voice and resonance disorder
1-R50-R69	1-R00-R99	1-General symptoms and signs
1-R50	1-R50-R69	1-Fever of other and unknown origin
1-R50.2	1-R50	1-Drug induced fever
1-R50.8	1-R50	1-Other specified fever
1-R50.81	1-R50.8	1-Fever presenting with conditions classified elsewhere
1-R50.82	1-R50.8	1-Postprocedural fever
1-R50.83	1-R50.8	1-Postvaccination fever
1-R50.84	1-R50.8	1-Febrile nonhemolytic transfusion reaction
1-R50.9	1-R50	1-Fever, unspecified
1-R51	1-R50-R69	1-Headache
1-R51.0	1-R51	1-Headache with orthostatic component, not elsewhere classified
1-R51.9	1-R51	1-Headache, unspecified
1-R52	1-R50-R69	1-Pain, unspecified
1-R53	1-R50-R69	1-Malaise and fatigue
1-R53.0	1-R53	1-Neoplastic (malignant) related fatigue
1-R53.1	1-R53	1-Weakness
1-R53.2	1-R53	1-Functional quadriplegia
1-R53.8	1-R53	1-Other malaise and fatigue
1-R53.81	1-R53.8	1-Other malaise
1-R53.82	1-R53.8	1-Chronic fatigue, unspecified
1-R53.83	1-R53.8	1-Other fatigue
1-R54	1-R50-R69	1-Age-related physical debility
1-R55	1-R50-R69	1-Syncope and collapse
1-R56	1-R50-R69	1-Convulsions, not elsewhere classified
1-R56.0	1-R56	1-Febrile convulsions
1-R56.00	1-R56.0	1-Simple febrile convulsions
1-R56.01	1-R56.0	1-Complex febrile convulsions
1-R56.1	1-R56	1-Post traumatic seizures
1-R56.9	1-R56	1-Unspecified convulsions
1-R57	1-R50-R69	1-Shock, not elsewhere classified
1-R57.0	1-R57	1-Cardiogenic shock
1-R57.1	1-R57	1-Hypovolemic shock
1-R57.8	1-R57	1-Other shock
1-R57.9	1-R57	1-Shock, unspecified
1-R58	1-R50-R69	1-Hemorrhage, not elsewhere classified
1-R59	1-R50-R69	1-Enlarged lymph nodes
1-R59.0	1-R59	1-Localized enlarged lymph nodes
1-R59.1	1-R59	1-Generalized enlarged lymph nodes
1-R59.9	1-R59	1-Enlarged lymph nodes, unspecified
1-R60	1-R50-R69	1-Edema, not elsewhere classified
1-R60.0	1-R60	1-Localized edema
1-R60.1	1-R60	1-Generalized edema
1-R60.9	1-R60	1-Edema, unspecified
1-R61	1-R50-R69	1-Generalized hyperhidrosis
1-R62	1-R50-R69	1-Lack of expected normal physiological development in childhood and adults
1-R62.0	1-R62	1-Delayed milestone in childhood
1-R62.5	1-R62	1-Other and unspecified lack of expected normal physiological development in childhood
1-R62.50	1-R62.5	1-Unspecified lack of expected normal physiological development in childhood
1-R62.51	1-R62.5	1-Failure to thrive (child)
1-R62.52	1-R62.5	1-Short stature (child)
1-R62.59	1-R62.5	1-Other lack of expected normal physiological development in childhood
1-R62.7	1-R62	1-Adult failure to thrive
1-R63	1-R50-R69	1-Symptoms and signs concerning food and fluid intake
1-R63.0	1-R63	1-Anorexia
1-R63.1	1-R63	1-Polydipsia
1-R63.2	1-R63	1-Polyphagia
1-R63.3	1-R63	1-Feeding difficulties
1-R63.30	1-R63.3	1-Feeding difficulties, unspecified
1-R63.31	1-R63.3	1-Pediatric feeding disorder, acute
1-R63.32	1-R63.3	1-Pediatric feeding disorder, chronic
1-R63.39	1-R63.3	1-Other feeding difficulties
1-R63.4	1-R63	1-Abnormal weight loss
1-R63.5	1-R63	1-Abnormal weight gain
1-R63.6	1-R63	1-Underweight
1-R63.8	1-R63	1-Other symptoms and signs concerning food and fluid intake
1-R64	1-R50-R69	1-Cachexia
1-R65	1-R50-R69	1-Symptoms and signs specifically associated with systemic inflammation and infection
1-R65.1	1-R65	1-Systemic inflammatory response syndrome (SIRS) of non-infectious origin
1-R65.10	1-R65.1	1-Systemic inflammatory response syndrome (SIRS) of non-infectious origin without acute organ dysfunction
1-R65.11	1-R65.1	1-Systemic inflammatory response syndrome (SIRS) of non-infectious origin with acute organ dysfunction
1-R65.2	1-R65	1-Severe sepsis
1-R65.20	1-R65.2	1-Severe sepsis without septic shock
1-R65.21	1-R65.2	1-Severe sepsis with septic shock
1-R68	1-R50-R69	1-Other general symptoms and signs
1-R68.0	1-R68	1-Hypothermia, not associated with low environmental temperature
1-R68.1	1-R68	1-Nonspecific symptoms peculiar to infancy
1-R68.11	1-R68.1	1-Excessive crying of infant (baby)
1-R68.12	1-R68.1	1-Fussy infant (baby)
1-R68.13	1-R68.1	1-Apparent life threatening event in infant (ALTE)
1-R68.19	1-R68.1	1-Other nonspecific symptoms peculiar to infancy
1-R68.2	1-R68	1-Dry mouth, unspecified
1-R68.3	1-R68	1-Clubbing of fingers
1-R68.8	1-R68	1-Other general symptoms and signs
1-R68.81	1-R68.8	1-Early satiety
1-R68.82	1-R68.8	1-Decreased libido
1-R68.83	1-R68.8	1-Chills (without fever)
1-R68.84	1-R68.8	1-Jaw pain
1-R68.89	1-R68.8	1-Other general symptoms and signs
1-R69	1-R50-R69	1-Illness, unspecified
1-R70-R79	1-R00-R99	1-Abnormal findings on examination of blood, without diagnosis
1-R70	1-R70-R79	1-Elevated erythrocyte sedimentation rate and abnormality of plasma viscosity
1-R70.0	1-R70	1-Elevated erythrocyte sedimentation rate
1-R70.1	1-R70	1-Abnormal plasma viscosity
1-R71	1-R70-R79	1-Abnormality of red blood cells
1-R71.0	1-R71	1-Precipitous drop in hematocrit
1-R71.8	1-R71	1-Other abnormality of red blood cells
1-R73	1-R70-R79	1-Elevated blood glucose level
1-R73.0	1-R73	1-Abnormal glucose
1-R73.01	1-R73.0	1-Impaired fasting glucose
1-R73.02	1-R73.0	1-Impaired glucose tolerance (oral)
1-R73.03	1-R73.0	1-Prediabetes
1-R73.09	1-R73.0	1-Other abnormal glucose
1-R73.9	1-R73	1-Hyperglycemia, unspecified
1-R74	1-R70-R79	1-Abnormal serum enzyme levels
1-R74.0	1-R74	1-Nonspecific elevation of levels of transaminase and lactic acid dehydrogenase [LDH]
1-R74.01	1-R74.0	1-Elevation of levels of liver transaminase levels
1-R74.02	1-R74.0	1-Elevation of levels of lactic acid dehydrogenase [LDH]
1-R74.8	1-R74	1-Abnormal levels of other serum enzymes
1-R74.9	1-R74	1-Abnormal serum enzyme level, unspecified
1-R75	1-R70-R79	1-Inconclusive laboratory evidence of human immunodeficiency virus [HIV]
1-R76	1-R70-R79	1-Other abnormal immunological findings in serum
1-R76.0	1-R76	1-Raised antibody titer
1-R76.1	1-R76	1-Nonspecific reaction to test for tuberculosis
1-R76.11	1-R76.1	1-Nonspecific reaction to tuberculin skin test without active tuberculosis
1-R76.12	1-R76.1	1-Nonspecific reaction to cell mediated immunity measurement of gamma interferon antigen response without active tuberculosis
1-R76.8	1-R76	1-Other specified abnormal immunological findings in serum
1-R76.9	1-R76	1-Abnormal immunological finding in serum, unspecified
1-R77	1-R70-R79	1-Other abnormalities of plasma proteins
1-R77.0	1-R77	1-Abnormality of albumin
1-R77.1	1-R77	1-Abnormality of globulin
1-R77.2	1-R77	1-Abnormality of alphafetoprotein
1-R77.8	1-R77	1-Other specified abnormalities of plasma proteins
1-R77.9	1-R77	1-Abnormality of plasma protein, unspecified
1-R78	1-R70-R79	1-Findings of drugs and other substances, not normally found in blood
1-R78.0	1-R78	1-Finding of alcohol in blood
1-R78.1	1-R78	1-Finding of opiate drug in blood
1-R78.2	1-R78	1-Finding of cocaine in blood
1-R78.3	1-R78	1-Finding of hallucinogen in blood
1-R78.4	1-R78	1-Finding of other drugs of addictive potential in blood
1-R78.5	1-R78	1-Finding of other psychotropic drug in blood
1-R78.6	1-R78	1-Finding of steroid agent in blood
1-R78.7	1-R78	1-Finding of abnormal level of heavy metals in blood
1-R78.71	1-R78.7	1-Abnormal lead level in blood
1-R78.79	1-R78.7	1-Finding of abnormal level of heavy metals in blood
1-R78.8	1-R78	1-Finding of other specified substances, not normally found in blood
1-R78.81	1-R78.8	1-Bacteremia
1-R78.89	1-R78.8	1-Finding of other specified substances, not normally found in blood
1-R78.9	1-R78	1-Finding of unspecified substance, not normally found in blood
1-R79	1-R70-R79	1-Other abnormal findings of blood chemistry
1-R79.0	1-R79	1-Abnormal level of blood mineral
1-R79.1	1-R79	1-Abnormal coagulation profile
1-R79.8	1-R79	1-Other specified abnormal findings of blood chemistry
1-R79.81	1-R79.8	1-Abnormal blood-gas level
1-R79.82	1-R79.8	1-Elevated C-reactive protein (CRP)
1-R79.83	1-R79.8	1-Abnormal findings of blood amino-acid level
1-R79.89	1-R79.8	1-Other specified abnormal findings of blood chemistry
1-R79.9	1-R79	1-Abnormal finding of blood chemistry, unspecified
1-R80-R82	1-R00-R99	1-Abnormal findings on examination of urine, without diagnosis
1-R80	1-R80-R82	1-Proteinuria
1-R80.0	1-R80	1-Isolated proteinuria
1-R80.1	1-R80	1-Persistent proteinuria, unspecified
1-R80.2	1-R80	1-Orthostatic proteinuria, unspecified
1-R80.3	1-R80	1-Bence Jones proteinuria
1-R80.8	1-R80	1-Other proteinuria
1-R80.9	1-R80	1-Proteinuria, unspecified
1-R81	1-R80-R82	1-Glycosuria
1-R82	1-R80-R82	1-Other and unspecified abnormal findings in urine
1-R82.0	1-R82	1-Chyluria
1-R82.1	1-R82	1-Myoglobinuria
1-R82.2	1-R82	1-Biliuria
1-R82.3	1-R82	1-Hemoglobinuria
1-R82.4	1-R82	1-Acetonuria
1-R82.5	1-R82	1-Elevated urine levels of drugs, medicaments and biological substances
1-R82.6	1-R82	1-Abnormal urine levels of substances chiefly nonmedicinal as to source
1-R82.7	1-R82	1-Abnormal findings on microbiological examination of urine
1-R82.71	1-R82.7	1-Bacteriuria
1-R82.79	1-R82.7	1-Other abnormal findings on microbiological examination of urine
1-R82.8	1-R82	1-Abnormal findings on cytological and histological examination of urine
1-R82.81	1-R82.8	1-Pyuria
1-R82.89	1-R82.8	1-Other abnormal findings on cytological and histological examination of urine
1-R82.9	1-R82	1-Other and unspecified abnormal findings in urine
1-R82.90	1-R82.9	1-Unspecified abnormal findings in urine
1-R82.91	1-R82.9	1-Other chromoabnormalities of urine
1-R82.99	1-R82.9	1-Other abnormal findings in urine
1-R82.991	1-R82.99	1-Hypocitraturia
1-R82.992	1-R82.99	1-Hyperoxaluria
1-R82.993	1-R82.99	1-Hyperuricosuria
1-R82.994	1-R82.99	1-Hypercalciuria
1-R82.998	1-R82.99	1-Other abnormal findings in urine
1-R83-R89	1-R00-R99	1-Abnormal findings on examination of other body fluids, substances and tissues, without diagnosis
1-R83	1-R83-R89	1-Abnormal findings in cerebrospinal fluid
1-R83.0	1-R83	1-Abnormal level of enzymes in cerebrospinal fluid
1-R83.1	1-R83	1-Abnormal level of hormones in cerebrospinal fluid
1-R83.2	1-R83	1-Abnormal level of other drugs, medicaments and biological substances in cerebrospinal fluid
1-R83.3	1-R83	1-Abnormal level of substances chiefly nonmedicinal as to source in cerebrospinal fluid
1-R83.4	1-R83	1-Abnormal immunological findings in cerebrospinal fluid
1-R83.5	1-R83	1-Abnormal microbiological findings in cerebrospinal fluid
1-R83.6	1-R83	1-Abnormal cytological findings in cerebrospinal fluid
1-R83.8	1-R83	1-Other abnormal findings in cerebrospinal fluid
1-R83.9	1-R83	1-Unspecified abnormal finding in cerebrospinal fluid
1-R84	1-R83-R89	1-Abnormal findings in specimens from respiratory organs and thorax
1-R84.0	1-R84	1-Abnormal level of enzymes in specimens from respiratory organs and thorax
1-R84.1	1-R84	1-Abnormal level of hormones in specimens from respiratory organs and thorax
1-R84.2	1-R84	1-Abnormal level of other drugs, medicaments and biological substances in specimens from respiratory organs and thorax
1-R84.3	1-R84	1-Abnormal level of substances chiefly nonmedicinal as to source in specimens from respiratory organs and thorax
1-R84.4	1-R84	1-Abnormal immunological findings in specimens from respiratory organs and thorax
1-R84.5	1-R84	1-Abnormal microbiological findings in specimens from respiratory organs and thorax
1-R84.6	1-R84	1-Abnormal cytological findings in specimens from respiratory organs and thorax
1-R84.7	1-R84	1-Abnormal histological findings in specimens from respiratory organs and thorax
1-R84.8	1-R84	1-Other abnormal findings in specimens from respiratory organs and thorax
1-R84.9	1-R84	1-Unspecified abnormal finding in specimens from respiratory organs and thorax
1-R85	1-R83-R89	1-Abnormal findings in specimens from digestive organs and abdominal cavity
1-R85.0	1-R85	1-Abnormal level of enzymes in specimens from digestive organs and abdominal cavity
1-R85.1	1-R85	1-Abnormal level of hormones in specimens from digestive organs and abdominal cavity
1-R85.2	1-R85	1-Abnormal level of other drugs, medicaments and biological substances in specimens from digestive organs and abdominal cavity
1-R85.3	1-R85	1-Abnormal level of substances chiefly nonmedicinal as to source in specimens from digestive organs and abdominal cavity
1-R85.4	1-R85	1-Abnormal immunological findings in specimens from digestive organs and abdominal cavity
1-R85.5	1-R85	1-Abnormal microbiological findings in specimens from digestive organs and abdominal cavity
1-R85.6	1-R85	1-Abnormal cytological findings in specimens from digestive organs and abdominal cavity
1-R85.61	1-R85.6	1-Abnormal cytologic smear of anus
1-R85.610	1-R85.61	1-Atypical squamous cells of undetermined significance on cytologic smear of anus (ASC-US)
1-R85.611	1-R85.61	1-Atypical squamous cells cannot exclude high grade squamous intraepithelial lesion on cytologic smear of anus (ASC-H)
1-R85.612	1-R85.61	1-Low grade squamous intraepithelial lesion on cytologic smear of anus (LGSIL)
1-R85.613	1-R85.61	1-High grade squamous intraepithelial lesion on cytologic smear of anus (HGSIL)
1-R85.614	1-R85.61	1-Cytologic evidence of malignancy on smear of anus
1-R85.615	1-R85.61	1-Unsatisfactory cytologic smear of anus
1-R85.616	1-R85.61	1-Satisfactory anal smear but lacking transformation zone
1-R85.618	1-R85.61	1-Other abnormal cytological findings on specimens from anus
1-R85.619	1-R85.61	1-Unspecified abnormal cytological findings in specimens from anus
1-R85.69	1-R85.6	1-Abnormal cytological findings in specimens from other digestive organs and abdominal cavity
1-R85.7	1-R85	1-Abnormal histological findings in specimens from digestive organs and abdominal cavity
1-R85.8	1-R85	1-Other abnormal findings in specimens from digestive organs and abdominal cavity
1-R85.81	1-R85.8	1-Anal high risk human papillomavirus (HPV) DNA test positive
1-R85.82	1-R85.8	1-Anal low risk human papillomavirus (HPV) DNA test positive
1-R85.89	1-R85.8	1-Other abnormal findings in specimens from digestive organs and abdominal cavity
1-R85.9	1-R85	1-Unspecified abnormal finding in specimens from digestive organs and abdominal cavity
1-R86	1-R83-R89	1-Abnormal findings in specimens from male genital organs
1-R86.0	1-R86	1-Abnormal level of enzymes in specimens from male genital organs
1-R86.1	1-R86	1-Abnormal level of hormones in specimens from male genital organs
1-R86.2	1-R86	1-Abnormal level of other drugs, medicaments and biological substances in specimens from male genital organs
1-R86.3	1-R86	1-Abnormal level of substances chiefly nonmedicinal as to source in specimens from male genital organs
1-R86.4	1-R86	1-Abnormal immunological findings in specimens from male genital organs
1-R86.5	1-R86	1-Abnormal microbiological findings in specimens from male genital organs
1-R86.6	1-R86	1-Abnormal cytological findings in specimens from male genital organs
1-R86.7	1-R86	1-Abnormal histological findings in specimens from male genital organs
1-R86.8	1-R86	1-Other abnormal findings in specimens from male genital organs
1-R86.9	1-R86	1-Unspecified abnormal finding in specimens from male genital organs
1-R87	1-R83-R89	1-Abnormal findings in specimens from female genital organs
1-R87.0	1-R87	1-Abnormal level of enzymes in specimens from female genital organs
1-R87.1	1-R87	1-Abnormal level of hormones in specimens from female genital organs
1-R87.2	1-R87	1-Abnormal level of other drugs, medicaments and biological substances in specimens from female genital organs
1-R87.3	1-R87	1-Abnormal level of substances chiefly nonmedicinal as to source in specimens from female genital organs
1-R87.4	1-R87	1-Abnormal immunological findings in specimens from female genital organs
1-R87.5	1-R87	1-Abnormal microbiological findings in specimens from female genital organs
1-R87.6	1-R87	1-Abnormal cytological findings in specimens from female genital organs
1-R87.61	1-R87.6	1-Abnormal cytological findings in specimens from cervix uteri
1-R87.610	1-R87.61	1-Atypical squamous cells of undetermined significance on cytologic smear of cervix (ASC-US)
1-R87.611	1-R87.61	1-Atypical squamous cells cannot exclude high grade squamous intraepithelial lesion on cytologic smear of cervix (ASC-H)
1-R87.612	1-R87.61	1-Low grade squamous intraepithelial lesion on cytologic smear of cervix (LGSIL)
1-R87.613	1-R87.61	1-High grade squamous intraepithelial lesion on cytologic smear of cervix (HGSIL)
1-R87.614	1-R87.61	1-Cytologic evidence of malignancy on smear of cervix
1-R87.615	1-R87.61	1-Unsatisfactory cytologic smear of cervix
1-R87.616	1-R87.61	1-Satisfactory cervical smear but lacking transformation zone
1-R87.618	1-R87.61	1-Other abnormal cytological findings on specimens from cervix uteri
1-R87.619	1-R87.61	1-Unspecified abnormal cytological findings in specimens from cervix uteri
1-R87.62	1-R87.6	1-Abnormal cytological findings in specimens from vagina
1-R87.620	1-R87.62	1-Atypical squamous cells of undetermined significance on cytologic smear of vagina (ASC-US)
1-R87.621	1-R87.62	1-Atypical squamous cells cannot exclude high grade squamous intraepithelial lesion on cytologic smear of vagina (ASC-H)
1-R87.622	1-R87.62	1-Low grade squamous intraepithelial lesion on cytologic smear of vagina (LGSIL)
1-R87.623	1-R87.62	1-High grade squamous intraepithelial lesion on cytologic smear of vagina (HGSIL)
1-R87.624	1-R87.62	1-Cytologic evidence of malignancy on smear of vagina
1-R87.625	1-R87.62	1-Unsatisfactory cytologic smear of vagina
1-R87.628	1-R87.62	1-Other abnormal cytological findings on specimens from vagina
1-R87.629	1-R87.62	1-Unspecified abnormal cytological findings in specimens from vagina
1-R87.69	1-R87.6	1-Abnormal cytological findings in specimens from other female genital organs
1-R87.7	1-R87	1-Abnormal histological findings in specimens from female genital organs
1-R87.8	1-R87	1-Other abnormal findings in specimens from female genital organs
1-R87.81	1-R87.8	1-High risk human papillomavirus (HPV) DNA test positive from female genital organs
1-R87.810	1-R87.81	1-Cervical high risk human papillomavirus (HPV) DNA test positive
1-R87.811	1-R87.81	1-Vaginal high risk human papillomavirus (HPV) DNA test positive
1-R87.82	1-R87.8	1-Low risk human papillomavirus (HPV) DNA test positive from female genital organs
1-R87.820	1-R87.82	1-Cervical low risk human papillomavirus (HPV) DNA test positive
1-R87.821	1-R87.82	1-Vaginal low risk human papillomavirus (HPV) DNA test positive
1-R87.89	1-R87.8	1-Other abnormal findings in specimens from female genital organs
1-R87.9	1-R87	1-Unspecified abnormal finding in specimens from female genital organs
1-R88	1-R83-R89	1-Abnormal findings in other body fluids and substances
1-R88.0	1-R88	1-Cloudy (hemodialysis) (peritoneal) dialysis effluent
1-R88.8	1-R88	1-Abnormal findings in other body fluids and substances
1-R89	1-R83-R89	1-Abnormal findings in specimens from other organs, systems and tissues
1-R89.0	1-R89	1-Abnormal level of enzymes in specimens from other organs, systems and tissues
1-R89.1	1-R89	1-Abnormal level of hormones in specimens from other organs, systems and tissues
1-R89.2	1-R89	1-Abnormal level of other drugs, medicaments and biological substances in specimens from other organs, systems and tissues
1-R89.3	1-R89	1-Abnormal level of substances chiefly nonmedicinal as to source in specimens from other organs, systems and tissues
1-R89.4	1-R89	1-Abnormal immunological findings in specimens from other organs, systems and tissues
1-R89.5	1-R89	1-Abnormal microbiological findings in specimens from other organs, systems and tissues
1-R89.6	1-R89	1-Abnormal cytological findings in specimens from other organs, systems and tissues
1-R89.7	1-R89	1-Abnormal histological findings in specimens from other organs, systems and tissues
1-R89.8	1-R89	1-Other abnormal findings in specimens from other organs, systems and tissues
1-R89.9	1-R89	1-Unspecified abnormal finding in specimens from other organs, systems and tissues
1-R90-R94	1-R00-R99	1-Abnormal findings on diagnostic imaging and in function studies, without diagnosis
1-R90	1-R90-R94	1-Abnormal findings on diagnostic imaging of central nervous system
1-R90.0	1-R90	1-Intracranial space-occupying lesion found on diagnostic imaging of central nervous system
1-R90.8	1-R90	1-Other abnormal findings on diagnostic imaging of central nervous system
1-R90.81	1-R90.8	1-Abnormal echoencephalogram
1-R90.82	1-R90.8	1-White matter disease, unspecified
1-R90.89	1-R90.8	1-Other abnormal findings on diagnostic imaging of central nervous system
1-R91	1-R90-R94	1-Abnormal findings on diagnostic imaging of lung
1-R91.1	1-R91	1-Solitary pulmonary nodule
1-R91.8	1-R91	1-Other nonspecific abnormal finding of lung field
1-R92	1-R90-R94	1-Abnormal and inconclusive findings on diagnostic imaging of breast
1-R92.0	1-R92	1-Mammographic microcalcification found on diagnostic imaging of breast
1-R92.1	1-R92	1-Mammographic calcification found on diagnostic imaging of breast
1-R92.2	1-R92	1-Inconclusive mammogram
1-R92.3	1-R92	1-Mammographic density found on imaging of breast
1-R92.30	1-R92.3	1-Dense breasts, unspecified
1-R92.31	1-R92.3	1-Mammographic fatty tissue density of breast
1-R92.311	1-R92.31	1-Mammographic fatty tissue density, right breast
1-R92.312	1-R92.31	1-Mammographic fatty tissue density, left breast
1-R92.313	1-R92.31	1-Mammographic fatty tissue density, bilateral breasts
1-R92.32	1-R92.3	1-Mammographic fibroglandular density of breast
1-R92.321	1-R92.32	1-Mammographic fibroglandular density, right breast
1-R92.322	1-R92.32	1-Mammographic fibroglandular density, left breast
1-R92.323	1-R92.32	1-Mammographic fibroglandular density, bilateral breasts
1-R92.33	1-R92.3	1-Mammographic heterogeneous density of breast
1-R92.331	1-R92.33	1-Mammographic heterogeneous density, right breast
1-R92.332	1-R92.33	1-Mammographic heterogeneous density, left breast
1-R92.333	1-R92.33	1-Mammographic heterogeneous density, bilateral breasts
1-R92.34	1-R92.3	1-Mammographic extreme density of breast
1-R92.341	1-R92.34	1-Mammographic extreme density, right breast
1-R92.342	1-R92.34	1-Mammographic extreme density, left breast
1-R92.343	1-R92.34	1-Mammographic extreme density, bilateral breasts
1-R92.8	1-R92	1-Other abnormal and inconclusive findings on diagnostic imaging of breast
1-R93	1-R90-R94	1-Abnormal findings on diagnostic imaging of other body structures
1-R93.0	1-R93	1-Abnormal findings on diagnostic imaging of skull and head, not elsewhere classified
1-R93.1	1-R93	1-Abnormal findings on diagnostic imaging of heart and coronary circulation
1-R93.2	1-R93	1-Abnormal findings on diagnostic imaging of liver and biliary tract
1-R93.3	1-R93	1-Abnormal findings on diagnostic imaging of other parts of digestive tract
1-R93.4	1-R93	1-Abnormal findings on diagnostic imaging of urinary organs
1-R93.41	1-R93.4	1-Abnormal radiologic findings on diagnostic imaging of renal pelvis, ureter, or bladder
1-R93.42	1-R93.4	1-Abnormal radiologic findings on diagnostic imaging of kidney
1-R93.421	1-R93.42	1-Abnormal radiologic findings on diagnostic imaging of right kidney
1-R93.422	1-R93.42	1-Abnormal radiologic findings on diagnostic imaging of left kidney
1-R93.429	1-R93.42	1-Abnormal radiologic findings on diagnostic imaging of unspecified kidney
1-R93.49	1-R93.4	1-Abnormal radiologic findings on diagnostic imaging of other urinary organs
1-R93.5	1-R93	1-Abnormal findings on diagnostic imaging of other abdominal regions, including retroperitoneum
1-R93.6	1-R93	1-Abnormal findings on diagnostic imaging of limbs
1-R93.7	1-R93	1-Abnormal findings on diagnostic imaging of other parts of musculoskeletal system
1-R93.8	1-R93	1-Abnormal findings on diagnostic imaging of other specified body structures
1-R93.81	1-R93.8	1-Abnormal radiologic findings on diagnostic imaging of testis
1-R93.811	1-R93.81	1-Abnormal radiologic findings on diagnostic imaging of right testicle
1-R93.812	1-R93.81	1-Abnormal radiologic findings on diagnostic imaging of left testicle
1-R93.813	1-R93.81	1-Abnormal radiologic findings on diagnostic imaging of testicles, bilateral
1-R93.819	1-R93.81	1-Abnormal radiologic findings on diagnostic imaging of unspecified testicle
1-R93.89	1-R93.8	1-Abnormal findings on diagnostic imaging of other specified body structures
1-R93.9	1-R93	1-Diagnostic imaging inconclusive due to excess body fat of patient
1-R94	1-R90-R94	1-Abnormal results of function studies
1-R94.0	1-R94	1-Abnormal results of function studies of central nervous system
1-R94.01	1-R94.0	1-Abnormal electroencephalogram [EEG]
1-R94.02	1-R94.0	1-Abnormal brain scan
1-R94.09	1-R94.0	1-Abnormal results of other function studies of central nervous system
1-R94.1	1-R94	1-Abnormal results of function studies of peripheral nervous system and special senses
1-R94.11	1-R94.1	1-Abnormal results of function studies of eye
1-R94.110	1-R94.11	1-Abnormal electro-oculogram [EOG]
1-R94.111	1-R94.11	1-Abnormal electroretinogram [ERG]
1-R94.112	1-R94.11	1-Abnormal visually evoked potential [VEP]
1-R94.113	1-R94.11	1-Abnormal oculomotor study
1-R94.118	1-R94.11	1-Abnormal results of other function studies of eye
1-R94.12	1-R94.1	1-Abnormal results of function studies of ear and other special senses
1-R94.120	1-R94.12	1-Abnormal auditory function study
1-R94.121	1-R94.12	1-Abnormal vestibular function study
1-R94.128	1-R94.12	1-Abnormal results of other function studies of ear and other special senses
1-R94.13	1-R94.1	1-Abnormal results of function studies of peripheral nervous system
1-R94.130	1-R94.13	1-Abnormal response to nerve stimulation, unspecified
1-R94.131	1-R94.13	1-Abnormal electromyogram [EMG]
1-R94.138	1-R94.13	1-Abnormal results of other function studies of peripheral nervous system
1-R94.2	1-R94	1-Abnormal results of pulmonary function studies
1-R94.3	1-R94	1-Abnormal results of cardiovascular function studies
1-R94.30	1-R94.3	1-Abnormal result of cardiovascular function study, unspecified
1-R94.31	1-R94.3	1-Abnormal electrocardiogram [ECG] [EKG]
1-R94.39	1-R94.3	1-Abnormal result of other cardiovascular function study
1-R94.4	1-R94	1-Abnormal results of kidney function studies
1-R94.5	1-R94	1-Abnormal results of liver function studies
1-R94.6	1-R94	1-Abnormal results of thyroid function studies
1-R94.7	1-R94	1-Abnormal results of other endocrine function studies
1-R94.8	1-R94	1-Abnormal results of function studies of other organs and systems
1-R97-R97	1-R00-R99	1-Abnormal tumor markers
1-R97	1-R97-R97	1-Abnormal tumor markers
1-R97.0	1-R97	1-Elevated carcinoembryonic antigen [CEA]
1-R97.1	1-R97	1-Elevated cancer antigen 125 [CA 125]
1-R97.2	1-R97	1-Elevated prostate specific antigen [PSA]
1-R97.20	1-R97.2	1-Elevated prostate specific antigen [PSA]
1-R97.21	1-R97.2	1-Rising PSA following treatment for malignant neoplasm of prostate
1-R97.8	1-R97	1-Other abnormal tumor markers
1-R99-R99	1-R00-R99	1-Ill-defined and unknown cause of mortality
1-R99	1-R99-R99	1-Ill-defined and unknown cause of mortality
1-S00-T88	1-Root	1-Injury, poisoning and certain other consequences of external causes
1-S00-S09	1-S00-T88	1-Injuries to the head
1-S00	1-S00-S09	1-Superficial injury of head
1-S00.0	1-S00	1-Superficial injury of scalp
1-S00.00	1-S00.0	1-Unspecified superficial injury of scalp
1-S00.01	1-S00.0	1-Abrasion of scalp
1-S00.02	1-S00.0	1-Blister (nonthermal) of scalp
1-S00.03	1-S00.0	1-Contusion of scalp
1-S00.04	1-S00.0	1-External constriction of part of scalp
1-S00.05	1-S00.0	1-Superficial foreign body of scalp
1-S00.06	1-S00.0	1-Insect bite (nonvenomous) of scalp
1-S00.07	1-S00.0	1-Other superficial bite of scalp
1-S00.1	1-S00	1-Contusion of eyelid and periocular area
1-S00.10	1-S00.1	1-Contusion of unspecified eyelid and periocular area
1-S00.11	1-S00.1	1-Contusion of right eyelid and periocular area
1-S00.12	1-S00.1	1-Contusion of left eyelid and periocular area
1-S00.2	1-S00	1-Other and unspecified superficial injuries of eyelid and periocular area
1-S00.20	1-S00.2	1-Unspecified superficial injury of eyelid and periocular area
1-S00.201	1-S00.20	1-Unspecified superficial injury of right eyelid and periocular area
1-S00.202	1-S00.20	1-Unspecified superficial injury of left eyelid and periocular area
1-S00.209	1-S00.20	1-Unspecified superficial injury of unspecified eyelid and periocular area
1-S00.21	1-S00.2	1-Abrasion of eyelid and periocular area
1-S00.211	1-S00.21	1-Abrasion of right eyelid and periocular area
1-S00.212	1-S00.21	1-Abrasion of left eyelid and periocular area
1-S00.219	1-S00.21	1-Abrasion of unspecified eyelid and periocular area
1-S00.22	1-S00.2	1-Blister (nonthermal) of eyelid and periocular area
1-S00.221	1-S00.22	1-Blister (nonthermal) of right eyelid and periocular area
1-S00.222	1-S00.22	1-Blister (nonthermal) of left eyelid and periocular area
1-S00.229	1-S00.22	1-Blister (nonthermal) of unspecified eyelid and periocular area
1-S00.24	1-S00.2	1-External constriction of eyelid and periocular area
1-S00.241	1-S00.24	1-External constriction of right eyelid and periocular area
1-S00.242	1-S00.24	1-External constriction of left eyelid and periocular area
1-S00.249	1-S00.24	1-External constriction of unspecified eyelid and periocular area
1-S00.25	1-S00.2	1-Superficial foreign body of eyelid and periocular area
1-S00.251	1-S00.25	1-Superficial foreign body of right eyelid and periocular area
1-S00.252	1-S00.25	1-Superficial foreign body of left eyelid and periocular area
1-S00.259	1-S00.25	1-Superficial foreign body of unspecified eyelid and periocular area
1-S00.26	1-S00.2	1-Insect bite (nonvenomous) of eyelid and periocular area
1-S00.261	1-S00.26	1-Insect bite (nonvenomous) of right eyelid and periocular area
1-S00.262	1-S00.26	1-Insect bite (nonvenomous) of left eyelid and periocular area
1-S00.269	1-S00.26	1-Insect bite (nonvenomous) of unspecified eyelid and periocular area
1-S00.27	1-S00.2	1-Other superficial bite of eyelid and periocular area
1-S00.271	1-S00.27	1-Other superficial bite of right eyelid and periocular area
1-S00.272	1-S00.27	1-Other superficial bite of left eyelid and periocular area
1-S00.279	1-S00.27	1-Other superficial bite of unspecified eyelid and periocular area
1-S00.3	1-S00	1-Superficial injury of nose
1-S00.30	1-S00.3	1-Unspecified superficial injury of nose
1-S00.31	1-S00.3	1-Abrasion of nose
1-S00.32	1-S00.3	1-Blister (nonthermal) of nose
1-S00.33	1-S00.3	1-Contusion of nose
1-S00.34	1-S00.3	1-External constriction of nose
1-S00.35	1-S00.3	1-Superficial foreign body of nose
1-S00.36	1-S00.3	1-Insect bite (nonvenomous) of nose
1-S00.37	1-S00.3	1-Other superficial bite of nose
1-S00.4	1-S00	1-Superficial injury of ear
1-S00.40	1-S00.4	1-Unspecified superficial injury of ear
1-S00.401	1-S00.40	1-Unspecified superficial injury of right ear
1-S00.402	1-S00.40	1-Unspecified superficial injury of left ear
1-S00.409	1-S00.40	1-Unspecified superficial injury of unspecified ear
1-S00.41	1-S00.4	1-Abrasion of ear
1-S00.411	1-S00.41	1-Abrasion of right ear
1-S00.412	1-S00.41	1-Abrasion of left ear
1-S00.419	1-S00.41	1-Abrasion of unspecified ear
1-S00.42	1-S00.4	1-Blister (nonthermal) of ear
1-S00.421	1-S00.42	1-Blister (nonthermal) of right ear
1-S00.422	1-S00.42	1-Blister (nonthermal) of left ear
1-S00.429	1-S00.42	1-Blister (nonthermal) of unspecified ear
1-S00.43	1-S00.4	1-Contusion of ear
1-S00.431	1-S00.43	1-Contusion of right ear
1-S00.432	1-S00.43	1-Contusion of left ear
1-S00.439	1-S00.43	1-Contusion of unspecified ear
1-S00.44	1-S00.4	1-External constriction of ear
1-S00.441	1-S00.44	1-External constriction of right ear
1-S00.442	1-S00.44	1-External constriction of left ear
1-S00.449	1-S00.44	1-External constriction of unspecified ear
1-S00.45	1-S00.4	1-Superficial foreign body of ear
1-S00.451	1-S00.45	1-Superficial foreign body of right ear
1-S00.452	1-S00.45	1-Superficial foreign body of left ear
1-S00.459	1-S00.45	1-Superficial foreign body of unspecified ear
1-S00.46	1-S00.4	1-Insect bite (nonvenomous) of ear
1-S00.461	1-S00.46	1-Insect bite (nonvenomous) of right ear
1-S00.462	1-S00.46	1-Insect bite (nonvenomous) of left ear
1-S00.469	1-S00.46	1-Insect bite (nonvenomous) of unspecified ear
1-S00.47	1-S00.4	1-Other superficial bite of ear
1-S00.471	1-S00.47	1-Other superficial bite of right ear
1-S00.472	1-S00.47	1-Other superficial bite of left ear
1-S00.479	1-S00.47	1-Other superficial bite of unspecified ear
1-S00.5	1-S00	1-Superficial injury of lip and oral cavity
1-S00.50	1-S00.5	1-Unspecified superficial injury of lip and oral cavity
1-S00.501	1-S00.50	1-Unspecified superficial injury of lip
1-S00.502	1-S00.50	1-Unspecified superficial injury of oral cavity
1-S00.51	1-S00.5	1-Abrasion of lip and oral cavity
1-S00.511	1-S00.51	1-Abrasion of lip
1-S00.512	1-S00.51	1-Abrasion of oral cavity
1-S00.52	1-S00.5	1-Blister (nonthermal) of lip and oral cavity
1-S00.521	1-S00.52	1-Blister (nonthermal) of lip
1-S00.522	1-S00.52	1-Blister (nonthermal) of oral cavity
1-S00.53	1-S00.5	1-Contusion of lip and oral cavity
1-S00.531	1-S00.53	1-Contusion of lip
1-S00.532	1-S00.53	1-Contusion of oral cavity
1-S00.54	1-S00.5	1-External constriction of lip and oral cavity
1-S00.541	1-S00.54	1-External constriction of lip
1-S00.542	1-S00.54	1-External constriction of oral cavity
1-S00.55	1-S00.5	1-Superficial foreign body of lip and oral cavity
1-S00.551	1-S00.55	1-Superficial foreign body of lip
1-S00.552	1-S00.55	1-Superficial foreign body of oral cavity
1-S00.56	1-S00.5	1-Insect bite (nonvenomous) of lip and oral cavity
1-S00.561	1-S00.56	1-Insect bite (nonvenomous) of lip
1-S00.562	1-S00.56	1-Insect bite (nonvenomous) of oral cavity
1-S00.57	1-S00.5	1-Other superficial bite of lip and oral cavity
1-S00.571	1-S00.57	1-Other superficial bite of lip
1-S00.572	1-S00.57	1-Other superficial bite of oral cavity
1-S00.8	1-S00	1-Superficial injury of other parts of head
1-S00.80	1-S00.8	1-Unspecified superficial injury of other part of head
1-S00.81	1-S00.8	1-Abrasion of other part of head
1-S00.82	1-S00.8	1-Blister (nonthermal) of other part of head
1-S00.83	1-S00.8	1-Contusion of other part of head
1-S00.84	1-S00.8	1-External constriction of other part of head
1-S00.85	1-S00.8	1-Superficial foreign body of other part of head
1-S00.86	1-S00.8	1-Insect bite (nonvenomous) of other part of head
1-S00.87	1-S00.8	1-Other superficial bite of other part of head
1-S00.9	1-S00	1-Superficial injury of unspecified part of head
1-S00.90	1-S00.9	1-Unspecified superficial injury of unspecified part of head
1-S00.91	1-S00.9	1-Abrasion of unspecified part of head
1-S00.92	1-S00.9	1-Blister (nonthermal) of unspecified part of head
1-S00.93	1-S00.9	1-Contusion of unspecified part of head
1-S00.94	1-S00.9	1-External constriction of unspecified part of head
1-S00.95	1-S00.9	1-Superficial foreign body of unspecified part of head
1-S00.96	1-S00.9	1-Insect bite (nonvenomous) of unspecified part of head
1-S00.97	1-S00.9	1-Other superficial bite of unspecified part of head
1-S01	1-S00-S09	1-Open wound of head
1-S01.0	1-S01	1-Open wound of scalp
1-S01.00	1-S01.0	1-Unspecified open wound of scalp
1-S01.01	1-S01.0	1-Laceration without foreign body of scalp
1-S01.02	1-S01.0	1-Laceration with foreign body of scalp
1-S01.03	1-S01.0	1-Puncture wound without foreign body of scalp
1-S01.04	1-S01.0	1-Puncture wound with foreign body of scalp
1-S01.05	1-S01.0	1-Open bite of scalp
1-S01.1	1-S01	1-Open wound of eyelid and periocular area
1-S01.10	1-S01.1	1-Unspecified open wound of eyelid and periocular area
1-S01.101	1-S01.10	1-Unspecified open wound of right eyelid and periocular area
1-S01.102	1-S01.10	1-Unspecified open wound of left eyelid and periocular area
1-S01.109	1-S01.10	1-Unspecified open wound of unspecified eyelid and periocular area
1-S01.11	1-S01.1	1-Laceration without foreign body of eyelid and periocular area
1-S01.111	1-S01.11	1-Laceration without foreign body of right eyelid and periocular area
1-S01.112	1-S01.11	1-Laceration without foreign body of left eyelid and periocular area
1-S01.119	1-S01.11	1-Laceration without foreign body of unspecified eyelid and periocular area
1-S01.12	1-S01.1	1-Laceration with foreign body of eyelid and periocular area
1-S01.121	1-S01.12	1-Laceration with foreign body of right eyelid and periocular area
1-S01.122	1-S01.12	1-Laceration with foreign body of left eyelid and periocular area
1-S01.129	1-S01.12	1-Laceration with foreign body of unspecified eyelid and periocular area
1-S01.13	1-S01.1	1-Puncture wound without foreign body of eyelid and periocular area
1-S01.131	1-S01.13	1-Puncture wound without foreign body of right eyelid and periocular area
1-S01.132	1-S01.13	1-Puncture wound without foreign body of left eyelid and periocular area
1-S01.139	1-S01.13	1-Puncture wound without foreign body of unspecified eyelid and periocular area
1-S01.14	1-S01.1	1-Puncture wound with foreign body of eyelid and periocular area
1-S01.141	1-S01.14	1-Puncture wound with foreign body of right eyelid and periocular area
1-S01.142	1-S01.14	1-Puncture wound with foreign body of left eyelid and periocular area
1-S01.149	1-S01.14	1-Puncture wound with foreign body of unspecified eyelid and periocular area
1-S01.15	1-S01.1	1-Open bite of eyelid and periocular area
1-S01.151	1-S01.15	1-Open bite of right eyelid and periocular area
1-S01.152	1-S01.15	1-Open bite of left eyelid and periocular area
1-S01.159	1-S01.15	1-Open bite of unspecified eyelid and periocular area
1-S01.2	1-S01	1-Open wound of nose
1-S01.20	1-S01.2	1-Unspecified open wound of nose
1-S01.21	1-S01.2	1-Laceration without foreign body of nose
1-S01.22	1-S01.2	1-Laceration with foreign body of nose
1-S01.23	1-S01.2	1-Puncture wound without foreign body of nose
1-S01.24	1-S01.2	1-Puncture wound with foreign body of nose
1-S01.25	1-S01.2	1-Open bite of nose
1-S01.3	1-S01	1-Open wound of ear
1-S01.30	1-S01.3	1-Unspecified open wound of ear
1-S01.301	1-S01.30	1-Unspecified open wound of right ear
1-S01.302	1-S01.30	1-Unspecified open wound of left ear
1-S01.309	1-S01.30	1-Unspecified open wound of unspecified ear
1-S01.31	1-S01.3	1-Laceration without foreign body of ear
1-S01.311	1-S01.31	1-Laceration without foreign body of right ear
1-S01.312	1-S01.31	1-Laceration without foreign body of left ear
1-S01.319	1-S01.31	1-Laceration without foreign body of unspecified ear
1-S01.32	1-S01.3	1-Laceration with foreign body of ear
1-S01.321	1-S01.32	1-Laceration with foreign body of right ear
1-S01.322	1-S01.32	1-Laceration with foreign body of left ear
1-S01.329	1-S01.32	1-Laceration with foreign body of unspecified ear
1-S01.33	1-S01.3	1-Puncture wound without foreign body of ear
1-S01.331	1-S01.33	1-Puncture wound without foreign body of right ear
1-S01.332	1-S01.33	1-Puncture wound without foreign body of left ear
1-S01.339	1-S01.33	1-Puncture wound without foreign body of unspecified ear
1-S01.34	1-S01.3	1-Puncture wound with foreign body of ear
1-S01.341	1-S01.34	1-Puncture wound with foreign body of right ear
1-S01.342	1-S01.34	1-Puncture wound with foreign body of left ear
1-S01.349	1-S01.34	1-Puncture wound with foreign body of unspecified ear
1-S01.35	1-S01.3	1-Open bite of ear
1-S01.351	1-S01.35	1-Open bite of right ear
1-S01.352	1-S01.35	1-Open bite of left ear
1-S01.359	1-S01.35	1-Open bite of unspecified ear
1-S01.4	1-S01	1-Open wound of cheek and temporomandibular area
1-S01.40	1-S01.4	1-Unspecified open wound of cheek and temporomandibular area
1-S01.401	1-S01.40	1-Unspecified open wound of right cheek and temporomandibular area
1-S01.402	1-S01.40	1-Unspecified open wound of left cheek and temporomandibular area
1-S01.409	1-S01.40	1-Unspecified open wound of unspecified cheek and temporomandibular area
1-S01.41	1-S01.4	1-Laceration without foreign body of cheek and temporomandibular area
1-S01.411	1-S01.41	1-Laceration without foreign body of right cheek and temporomandibular area
1-S01.412	1-S01.41	1-Laceration without foreign body of left cheek and temporomandibular area
1-S01.419	1-S01.41	1-Laceration without foreign body of unspecified cheek and temporomandibular area
1-S01.42	1-S01.4	1-Laceration with foreign body of cheek and temporomandibular area
1-S01.421	1-S01.42	1-Laceration with foreign body of right cheek and temporomandibular area
1-S01.422	1-S01.42	1-Laceration with foreign body of left cheek and temporomandibular area
1-S01.429	1-S01.42	1-Laceration with foreign body of unspecified cheek and temporomandibular area
1-S01.43	1-S01.4	1-Puncture wound without foreign body of cheek and temporomandibular area
1-S01.431	1-S01.43	1-Puncture wound without foreign body of right cheek and temporomandibular area
1-S01.432	1-S01.43	1-Puncture wound without foreign body of left cheek and temporomandibular area
1-S01.439	1-S01.43	1-Puncture wound without foreign body of unspecified cheek and temporomandibular area
1-S01.44	1-S01.4	1-Puncture wound with foreign body of cheek and temporomandibular area
1-S01.441	1-S01.44	1-Puncture wound with foreign body of right cheek and temporomandibular area
1-S01.442	1-S01.44	1-Puncture wound with foreign body of left cheek and temporomandibular area
1-S01.449	1-S01.44	1-Puncture wound with foreign body of unspecified cheek and temporomandibular area
1-S01.45	1-S01.4	1-Open bite of cheek and temporomandibular area
1-S01.451	1-S01.45	1-Open bite of right cheek and temporomandibular area
1-S01.452	1-S01.45	1-Open bite of left cheek and temporomandibular area
1-S01.459	1-S01.45	1-Open bite of unspecified cheek and temporomandibular area
1-S01.5	1-S01	1-Open wound of lip and oral cavity
1-S01.50	1-S01.5	1-Unspecified open wound of lip and oral cavity
1-S01.501	1-S01.50	1-Unspecified open wound of lip
1-S01.502	1-S01.50	1-Unspecified open wound of oral cavity
1-S01.51	1-S01.5	1-Laceration of lip and oral cavity without foreign body
1-S01.511	1-S01.51	1-Laceration without foreign body of lip
1-S01.512	1-S01.51	1-Laceration without foreign body of oral cavity
1-S01.52	1-S01.5	1-Laceration of lip and oral cavity with foreign body
1-S01.521	1-S01.52	1-Laceration with foreign body of lip
1-S01.522	1-S01.52	1-Laceration with foreign body of oral cavity
1-S01.53	1-S01.5	1-Puncture wound of lip and oral cavity without foreign body
1-S01.531	1-S01.53	1-Puncture wound without foreign body of lip
1-S01.532	1-S01.53	1-Puncture wound without foreign body of oral cavity
1-S01.54	1-S01.5	1-Puncture wound of lip and oral cavity with foreign body
1-S01.541	1-S01.54	1-Puncture wound with foreign body of lip
1-S01.542	1-S01.54	1-Puncture wound with foreign body of oral cavity
1-S01.55	1-S01.5	1-Open bite of lip and oral cavity
1-S01.551	1-S01.55	1-Open bite of lip
1-S01.552	1-S01.55	1-Open bite of oral cavity
1-S01.8	1-S01	1-Open wound of other parts of head
1-S01.80	1-S01.8	1-Unspecified open wound of other part of head
1-S01.81	1-S01.8	1-Laceration without foreign body of other part of head
1-S01.82	1-S01.8	1-Laceration with foreign body of other part of head
1-S01.83	1-S01.8	1-Puncture wound without foreign body of other part of head
1-S01.84	1-S01.8	1-Puncture wound with foreign body of other part of head
1-S01.85	1-S01.8	1-Open bite of other part of head
1-S01.9	1-S01	1-Open wound of unspecified part of head
1-S01.90	1-S01.9	1-Unspecified open wound of unspecified part of head
1-S01.91	1-S01.9	1-Laceration without foreign body of unspecified part of head
1-S01.92	1-S01.9	1-Laceration with foreign body of unspecified part of head
1-S01.93	1-S01.9	1-Puncture wound without foreign body of unspecified part of head
1-S01.94	1-S01.9	1-Puncture wound with foreign body of unspecified part of head
1-S01.95	1-S01.9	1-Open bite of unspecified part of head
1-S02	1-S00-S09	1-Fracture of skull and facial bones
1-S02.0	1-S02	1-Fracture of vault of skull
1-S02.1	1-S02	1-Fracture of base of skull
1-S02.10	1-S02.1	1-Unspecified fracture of base of skull
1-S02.101	1-S02.10	1-Fracture of base of skull, right side
1-S02.102	1-S02.10	1-Fracture of base of skull, left side
1-S02.109	1-S02.10	1-Fracture of base of skull, unspecified side
1-S02.11	1-S02.1	1-Fracture of occiput
1-S02.110	1-S02.11	1-Type I occipital condyle fracture, unspecified side
1-S02.111	1-S02.11	1-Type II occipital condyle fracture, unspecified side
1-S02.112	1-S02.11	1-Type III occipital condyle fracture, unspecified side
1-S02.113	1-S02.11	1-Unspecified occipital condyle fracture
1-S02.118	1-S02.11	1-Other fracture of occiput, unspecified side
1-S02.119	1-S02.11	1-Unspecified fracture of occiput
1-S02.11A	1-S02.11	1-Type I occipital condyle fracture, right side
1-S02.11B	1-S02.11	1-Type I occipital condyle fracture, left side
1-S02.11C	1-S02.11	1-Type II occipital condyle fracture, right side
1-S02.11D	1-S02.11	1-Type II occipital condyle fracture, left side
1-S02.11E	1-S02.11	1-Type III occipital condyle fracture, right side
1-S02.11F	1-S02.11	1-Type III occipital condyle fracture, left side
1-S02.11G	1-S02.11	1-Other fracture of occiput, right side
1-S02.11H	1-S02.11	1-Other fracture of occiput, left side
1-S02.12	1-S02.1	1-Fracture of orbital roof
1-S02.121	1-S02.12	1-Fracture of orbital roof, right side
1-S02.122	1-S02.12	1-Fracture of orbital roof, left side
1-S02.129	1-S02.12	1-Fracture of orbital roof, unspecified side
1-S02.19	1-S02.1	1-Other fracture of base of skull
1-S02.2	1-S02	1-Fracture of nasal bones
1-S02.3	1-S02	1-Fracture of orbital floor
1-S02.30	1-S02.3	1-Fracture of orbital floor, unspecified side
1-S02.31	1-S02.3	1-Fracture of orbital floor, right side
1-S02.32	1-S02.3	1-Fracture of orbital floor, left side
1-S02.4	1-S02	1-Fracture of malar, maxillary and zygoma bones
1-S02.40	1-S02.4	1-Fracture of malar, maxillary and zygoma bones, unspecified
1-S02.400	1-S02.40	1-Malar fracture, unspecified side
1-S02.401	1-S02.40	1-Maxillary fracture, unspecified side
1-S02.402	1-S02.40	1-Zygomatic fracture, unspecified side
1-S02.40A	1-S02.40	1-Malar fracture, right side
1-S02.40B	1-S02.40	1-Malar fracture, left side
1-S02.40C	1-S02.40	1-Maxillary fracture, right side
1-S02.40D	1-S02.40	1-Maxillary fracture, left side
1-S02.40E	1-S02.40	1-Zygomatic fracture, right side
1-S02.40F	1-S02.40	1-Zygomatic fracture, left side
1-S02.41	1-S02.4	1-LeFort fracture
1-S02.411	1-S02.41	1-LeFort I fracture
1-S02.412	1-S02.41	1-LeFort II fracture
1-S02.413	1-S02.41	1-LeFort III fracture
1-S02.42	1-S02.4	1-Fracture of alveolus of maxilla
1-S02.5	1-S02	1-Fracture of tooth (traumatic)
1-S02.6	1-S02	1-Fracture of mandible
1-S02.60	1-S02.6	1-Fracture of mandible, unspecified
1-S02.600	1-S02.60	1-Fracture of unspecified part of body of mandible, unspecified side
1-S02.601	1-S02.60	1-Fracture of unspecified part of body of right mandible
1-S02.602	1-S02.60	1-Fracture of unspecified part of body of left mandible
1-S02.609	1-S02.60	1-Fracture of mandible, unspecified
1-S02.61	1-S02.6	1-Fracture of condylar process of mandible
1-S02.610	1-S02.61	1-Fracture of condylar process of mandible, unspecified side
1-S02.611	1-S02.61	1-Fracture of condylar process of right mandible
1-S02.612	1-S02.61	1-Fracture of condylar process of left mandible
1-S02.62	1-S02.6	1-Fracture of subcondylar process of mandible
1-S02.620	1-S02.62	1-Fracture of subcondylar process of mandible, unspecified side
1-S02.621	1-S02.62	1-Fracture of subcondylar process of right mandible
1-S02.622	1-S02.62	1-Fracture of subcondylar process of left mandible
1-S02.63	1-S02.6	1-Fracture of coronoid process of mandible
1-S02.630	1-S02.63	1-Fracture of coronoid process of mandible, unspecified side
1-S02.631	1-S02.63	1-Fracture of coronoid process of right mandible
1-S02.632	1-S02.63	1-Fracture of coronoid process of left mandible
1-S02.64	1-S02.6	1-Fracture of ramus of mandible
1-S02.640	1-S02.64	1-Fracture of ramus of mandible, unspecified side
1-S02.641	1-S02.64	1-Fracture of ramus of right mandible
1-S02.642	1-S02.64	1-Fracture of ramus of left mandible
1-S02.65	1-S02.6	1-Fracture of angle of mandible
1-S02.650	1-S02.65	1-Fracture of angle of mandible, unspecified side
1-S02.651	1-S02.65	1-Fracture of angle of right mandible
1-S02.652	1-S02.65	1-Fracture of angle of left mandible
1-S02.66	1-S02.6	1-Fracture of symphysis of mandible
1-S02.67	1-S02.6	1-Fracture of alveolus of mandible
1-S02.670	1-S02.67	1-Fracture of alveolus of mandible, unspecified side
1-S02.671	1-S02.67	1-Fracture of alveolus of right mandible
1-S02.672	1-S02.67	1-Fracture of alveolus of left mandible
1-S02.69	1-S02.6	1-Fracture of mandible of other specified site
1-S02.8	1-S02	1-Fractures of other specified skull and facial bones
1-S02.80	1-S02.8	1-Fracture of other specified skull and facial bones, unspecified side
1-S02.81	1-S02.8	1-Fracture of other specified skull and facial bones, right side
1-S02.82	1-S02.8	1-Fracture of other specified skull and facial bones, left side
1-S02.83	1-S02.8	1-Fracture of medial orbital wall
1-S02.831	1-S02.83	1-Fracture of medial orbital wall, right side
1-S02.832	1-S02.83	1-Fracture of medial orbital wall, left side
1-S02.839	1-S02.83	1-Fracture of medial orbital wall, unspecified side
1-S02.84	1-S02.8	1-Fracture of lateral orbital wall
1-S02.841	1-S02.84	1-Fracture of lateral orbital wall, right side
1-S02.842	1-S02.84	1-Fracture of lateral orbital wall, left side
1-S02.849	1-S02.84	1-Fracture of lateral orbital wall, unspecified side
1-S02.85	1-S02.8	1-Fracture of orbit, unspecified
1-S02.9	1-S02	1-Fracture of unspecified skull and facial bones
1-S02.91	1-S02.9	1-Unspecified fracture of skull
1-S02.92	1-S02.9	1-Unspecified fracture of facial bones
1-S03	1-S00-S09	1-Dislocation and sprain of joints and ligaments of head
1-S03.0	1-S03	1-Dislocation of jaw
1-S03.00	1-S03.0	1-Dislocation of jaw, unspecified side
1-S03.01	1-S03.0	1-Dislocation of jaw, right side
1-S03.02	1-S03.0	1-Dislocation of jaw, left side
1-S03.03	1-S03.0	1-Dislocation of jaw, bilateral
1-S03.1	1-S03	1-Dislocation of septal cartilage of nose
1-S03.2	1-S03	1-Dislocation of tooth
1-S03.4	1-S03	1-Sprain of jaw
1-S03.40	1-S03.4	1-Sprain of jaw, unspecified side
1-S03.41	1-S03.4	1-Sprain of jaw, right side
1-S03.42	1-S03.4	1-Sprain of jaw, left side
1-S03.43	1-S03.4	1-Sprain of jaw, bilateral
1-S03.8	1-S03	1-Sprain of joints and ligaments of other parts of head
1-S03.9	1-S03	1-Sprain of joints and ligaments of unspecified parts of head
1-S04	1-S00-S09	1-Injury of cranial nerve
1-S04.0	1-S04	1-Injury of optic nerve and pathways
1-S04.01	1-S04.0	1-Injury of optic nerve
1-S04.011	1-S04.01	1-Injury of optic nerve, right eye
1-S04.012	1-S04.01	1-Injury of optic nerve, left eye
1-S04.019	1-S04.01	1-Injury of optic nerve, unspecified eye
1-S04.02	1-S04.0	1-Injury of optic chiasm
1-S04.03	1-S04.0	1-Injury of optic tract and pathways
1-S04.031	1-S04.03	1-Injury of optic tract and pathways, right side
1-S04.032	1-S04.03	1-Injury of optic tract and pathways, left side
1-S04.039	1-S04.03	1-Injury of optic tract and pathways, unspecified side
1-S04.04	1-S04.0	1-Injury of visual cortex
1-S04.041	1-S04.04	1-Injury of visual cortex, right side
1-S04.042	1-S04.04	1-Injury of visual cortex, left side
1-S04.049	1-S04.04	1-Injury of visual cortex, unspecified side
1-S04.1	1-S04	1-Injury of oculomotor nerve
1-S04.10	1-S04.1	1-Injury of oculomotor nerve, unspecified side
1-S04.11	1-S04.1	1-Injury of oculomotor nerve, right side
1-S04.12	1-S04.1	1-Injury of oculomotor nerve, left side
1-S04.2	1-S04	1-Injury of trochlear nerve
1-S04.20	1-S04.2	1-Injury of trochlear nerve, unspecified side
1-S04.21	1-S04.2	1-Injury of trochlear nerve, right side
1-S04.22	1-S04.2	1-Injury of trochlear nerve, left side
1-S04.3	1-S04	1-Injury of trigeminal nerve
1-S04.30	1-S04.3	1-Injury of trigeminal nerve, unspecified side
1-S04.31	1-S04.3	1-Injury of trigeminal nerve, right side
1-S04.32	1-S04.3	1-Injury of trigeminal nerve, left side
1-S04.4	1-S04	1-Injury of abducent nerve
1-S04.40	1-S04.4	1-Injury of abducent nerve, unspecified side
1-S04.41	1-S04.4	1-Injury of abducent nerve, right side
1-S04.42	1-S04.4	1-Injury of abducent nerve, left side
1-S04.5	1-S04	1-Injury of facial nerve
1-S04.50	1-S04.5	1-Injury of facial nerve, unspecified side
1-S04.51	1-S04.5	1-Injury of facial nerve, right side
1-S04.52	1-S04.5	1-Injury of facial nerve, left side
1-S04.6	1-S04	1-Injury of acoustic nerve
1-S04.60	1-S04.6	1-Injury of acoustic nerve, unspecified side
1-S04.61	1-S04.6	1-Injury of acoustic nerve, right side
1-S04.62	1-S04.6	1-Injury of acoustic nerve, left side
1-S04.7	1-S04	1-Injury of accessory nerve
1-S04.70	1-S04.7	1-Injury of accessory nerve, unspecified side
1-S04.71	1-S04.7	1-Injury of accessory nerve, right side
1-S04.72	1-S04.7	1-Injury of accessory nerve, left side
1-S04.8	1-S04	1-Injury of other cranial nerves
1-S04.81	1-S04.8	1-Injury of olfactory [1st ] nerve
1-S04.811	1-S04.81	1-Injury of olfactory [1st ] nerve, right side
1-S04.812	1-S04.81	1-Injury of olfactory [1st ] nerve, left side
1-S04.819	1-S04.81	1-Injury of olfactory [1st ] nerve, unspecified side
1-S04.89	1-S04.8	1-Injury of other cranial nerves
1-S04.891	1-S04.89	1-Injury of other cranial nerves, right side
1-S04.892	1-S04.89	1-Injury of other cranial nerves, left side
1-S04.899	1-S04.89	1-Injury of other cranial nerves, unspecified side
1-S04.9	1-S04	1-Injury of unspecified cranial nerve
1-S05	1-S00-S09	1-Injury of eye and orbit
1-S05.0	1-S05	1-Injury of conjunctiva and corneal abrasion without foreign body
1-S05.00	1-S05.0	1-Injury of conjunctiva and corneal abrasion without foreign body, unspecified eye
1-S05.01	1-S05.0	1-Injury of conjunctiva and corneal abrasion without foreign body, right eye
1-S05.02	1-S05.0	1-Injury of conjunctiva and corneal abrasion without foreign body, left eye
1-S05.1	1-S05	1-Contusion of eyeball and orbital tissues
1-S05.10	1-S05.1	1-Contusion of eyeball and orbital tissues, unspecified eye
1-S05.11	1-S05.1	1-Contusion of eyeball and orbital tissues, right eye
1-S05.12	1-S05.1	1-Contusion of eyeball and orbital tissues, left eye
1-S05.2	1-S05	1-Ocular laceration and rupture with prolapse or loss of intraocular tissue
1-S05.20	1-S05.2	1-Ocular laceration and rupture with prolapse or loss of intraocular tissue, unspecified eye
1-S05.21	1-S05.2	1-Ocular laceration and rupture with prolapse or loss of intraocular tissue, right eye
1-S05.22	1-S05.2	1-Ocular laceration and rupture with prolapse or loss of intraocular tissue, left eye
1-S05.3	1-S05	1-Ocular laceration without prolapse or loss of intraocular tissue
1-S05.30	1-S05.3	1-Ocular laceration without prolapse or loss of intraocular tissue, unspecified eye
1-S05.31	1-S05.3	1-Ocular laceration without prolapse or loss of intraocular tissue, right eye
1-S05.32	1-S05.3	1-Ocular laceration without prolapse or loss of intraocular tissue, left eye
1-S05.4	1-S05	1-Penetrating wound of orbit with or without foreign body
1-S05.40	1-S05.4	1-Penetrating wound of orbit with or without foreign body, unspecified eye
1-S05.41	1-S05.4	1-Penetrating wound of orbit with or without foreign body, right eye
1-S05.42	1-S05.4	1-Penetrating wound of orbit with or without foreign body, left eye
1-S05.5	1-S05	1-Penetrating wound with foreign body of eyeball
1-S05.50	1-S05.5	1-Penetrating wound with foreign body of unspecified eyeball
1-S05.51	1-S05.5	1-Penetrating wound with foreign body of right eyeball
1-S05.52	1-S05.5	1-Penetrating wound with foreign body of left eyeball
1-S05.6	1-S05	1-Penetrating wound without foreign body of eyeball
1-S05.60	1-S05.6	1-Penetrating wound without foreign body of unspecified eyeball
1-S05.61	1-S05.6	1-Penetrating wound without foreign body of right eyeball
1-S05.62	1-S05.6	1-Penetrating wound without foreign body of left eyeball
1-S05.7	1-S05	1-Avulsion of eye
1-S05.70	1-S05.7	1-Avulsion of unspecified eye
1-S05.71	1-S05.7	1-Avulsion of right eye
1-S05.72	1-S05.7	1-Avulsion of left eye
1-S05.8	1-S05	1-Other injuries of eye and orbit
1-S05.8X	1-S05.8	1-Other injuries of eye and orbit
1-S05.8X1	1-S05.8X	1-Other injuries of right eye and orbit
1-S05.8X2	1-S05.8X	1-Other injuries of left eye and orbit
1-S05.8X9	1-S05.8X	1-Other injuries of unspecified eye and orbit
1-S05.9	1-S05	1-Unspecified injury of eye and orbit
1-S05.90	1-S05.9	1-Unspecified injury of unspecified eye and orbit
1-S05.91	1-S05.9	1-Unspecified injury of right eye and orbit
1-S05.92	1-S05.9	1-Unspecified injury of left eye and orbit
1-S06	1-S00-S09	1-Intracranial injury
1-S06.0	1-S06	1-Concussion
1-S06.0X	1-S06.0	1-Concussion
1-S06.0X0	1-S06.0X	1-Concussion without loss of consciousness
1-S06.0X1	1-S06.0X	1-Concussion with loss of consciousness of 30 minutes or less
1-S06.0XA	1-S06.0X	1-Concussion with loss of consciousness status unknown
1-S06.0X9	1-S06.0X	1-Concussion with loss of consciousness of unspecified duration
1-S06.1	1-S06	1-Traumatic cerebral edema
1-S06.1X	1-S06.1	1-Traumatic cerebral edema
1-S06.1X0	1-S06.1X	1-Traumatic cerebral edema without loss of consciousness
1-S06.1X1	1-S06.1X	1-Traumatic cerebral edema with loss of consciousness of 30 minutes or less
1-S06.1X2	1-S06.1X	1-Traumatic cerebral edema with loss of consciousness of 31 minutes to 59 minutes
1-S06.1X3	1-S06.1X	1-Traumatic cerebral edema with loss of consciousness of 1 hour to 5 hours 59 minutes
1-S06.1X4	1-S06.1X	1-Traumatic cerebral edema with loss of consciousness of 6 hours to 24 hours
1-S06.1X5	1-S06.1X	1-Traumatic cerebral edema with loss of consciousness greater than 24 hours with return to pre-existing conscious level
1-S06.1X6	1-S06.1X	1-Traumatic cerebral edema with loss of consciousness greater than 24 hours without return to pre-existing conscious level with patient surviving
1-S06.1X7	1-S06.1X	1-Traumatic cerebral edema with loss of consciousness of any duration with death due to brain injury prior to regaining consciousness
1-S06.1X8	1-S06.1X	1-Traumatic cerebral edema with loss of consciousness of any duration with death due to other cause prior to regaining consciousness
1-S06.1XA	1-S06.1X	1-Traumatic cerebral edema with loss of consciousness status unknown
1-S06.1X9	1-S06.1X	1-Traumatic cerebral edema with loss of consciousness of unspecified duration
1-S06.2	1-S06	1-Diffuse traumatic brain injury
1-S06.2X	1-S06.2	1-Diffuse traumatic brain injury
1-S06.2X0	1-S06.2X	1-Diffuse traumatic brain injury without loss of consciousness
1-S06.2X1	1-S06.2X	1-Diffuse traumatic brain injury with loss of consciousness of 30 minutes or less
1-S06.2X2	1-S06.2X	1-Diffuse traumatic brain injury with loss of consciousness of 31 minutes to 59 minutes
1-S06.2X3	1-S06.2X	1-Diffuse traumatic brain injury with loss of consciousness of 1 hour to 5 hours 59 minutes
1-S06.2X4	1-S06.2X	1-Diffuse traumatic brain injury with loss of consciousness of 6 hours to 24 hours
1-S06.2X5	1-S06.2X	1-Diffuse traumatic brain injury with loss of consciousness greater than 24 hours with return to pre-existing conscious levels
1-S06.2X6	1-S06.2X	1-Diffuse traumatic brain injury with loss of consciousness greater than 24 hours without return to pre-existing conscious level with patient surviving
1-S06.2X7	1-S06.2X	1-Diffuse traumatic brain injury with loss of consciousness of any duration with death due to brain injury prior to regaining consciousness
1-S06.2X8	1-S06.2X	1-Diffuse traumatic brain injury with loss of consciousness of any duration with death due to other cause prior to regaining consciousness
1-S06.2XA	1-S06.2X	1-Diffuse traumatic brain injury with loss of consciousness status unknown
1-S06.2X9	1-S06.2X	1-Diffuse traumatic brain injury with loss of consciousness of unspecified duration
1-S06.3	1-S06	1-Focal traumatic brain injury
1-S06.30	1-S06.3	1-Unspecified focal traumatic brain injury
1-S06.300	1-S06.30	1-Unspecified focal traumatic brain injury without loss of consciousness
1-S06.301	1-S06.30	1-Unspecified focal traumatic brain injury with loss of consciousness of 30 minutes or less
1-S06.302	1-S06.30	1-Unspecified focal traumatic brain injury with loss of consciousness of 31 minutes to 59 minutes
1-S06.303	1-S06.30	1-Unspecified focal traumatic brain injury with loss of consciousness of 1 hour to 5 hours 59 minutes
1-S06.304	1-S06.30	1-Unspecified focal traumatic brain injury with loss of consciousness of 6 hours to 24 hours
1-S06.305	1-S06.30	1-Unspecified focal traumatic brain injury with loss of consciousness greater than 24 hours with return to pre-existing conscious level
1-S06.306	1-S06.30	1-Unspecified focal traumatic brain injury with loss of consciousness greater than 24 hours without return to pre-existing conscious level with patient surviving
1-S06.307	1-S06.30	1-Unspecified focal traumatic brain injury with loss of consciousness of any duration with death due to brain injury prior to regaining consciousness
1-S06.308	1-S06.30	1-Unspecified focal traumatic brain injury with loss of consciousness of any duration with death due to other cause prior to regaining consciousness
1-S06.30A	1-S06.30	1-Unspecified focal traumatic brain injury with loss of consciousness status unknown
1-S06.309	1-S06.30	1-Unspecified focal traumatic brain injury with loss of consciousness of unspecified duration
1-S06.31	1-S06.3	1-Contusion and laceration of right cerebrum
1-S06.310	1-S06.31	1-Contusion and laceration of right cerebrum without loss of consciousness
1-S06.311	1-S06.31	1-Contusion and laceration of right cerebrum with loss of consciousness of 30 minutes or less
1-S06.312	1-S06.31	1-Contusion and laceration of right cerebrum with loss of consciousness of 31 minutes to 59 minutes
1-S06.313	1-S06.31	1-Contusion and laceration of right cerebrum with loss of consciousness of 1 hour to 5 hours 59 minutes
1-S06.314	1-S06.31	1-Contusion and laceration of right cerebrum with loss of consciousness of 6 hours to 24 hours
1-S06.315	1-S06.31	1-Contusion and laceration of right cerebrum with loss of consciousness greater than 24 hours with return to pre-existing conscious level
1-S06.316	1-S06.31	1-Contusion and laceration of right cerebrum with loss of consciousness greater than 24 hours without return to pre-existing conscious level with patient surviving
1-S06.317	1-S06.31	1-Contusion and laceration of right cerebrum with loss of consciousness of any duration with death due to brain injury prior to regaining consciousness
1-S06.318	1-S06.31	1-Contusion and laceration of right cerebrum with loss of consciousness of any duration with death due to other cause prior to regaining consciousness
1-S06.31A	1-S06.31	1-Contusion and laceration of right cerebrum with loss of consciousness status unknown
1-S06.319	1-S06.31	1-Contusion and laceration of right cerebrum with loss of consciousness of unspecified duration
1-S06.32	1-S06.3	1-Contusion and laceration of left cerebrum
1-S06.320	1-S06.32	1-Contusion and laceration of left cerebrum without loss of consciousness
1-S06.321	1-S06.32	1-Contusion and laceration of left cerebrum with loss of consciousness of 30 minutes or less
1-S06.322	1-S06.32	1-Contusion and laceration of left cerebrum with loss of consciousness of 31 minutes to 59 minutes
1-S06.323	1-S06.32	1-Contusion and laceration of left cerebrum with loss of consciousness of 1 hour to 5 hours 59 minutes
1-S06.324	1-S06.32	1-Contusion and laceration of left cerebrum with loss of consciousness of 6 hours to 24 hours
1-S06.325	1-S06.32	1-Contusion and laceration of left cerebrum with loss of consciousness greater than 24 hours with return to pre-existing conscious level
1-S06.326	1-S06.32	1-Contusion and laceration of left cerebrum with loss of consciousness greater than 24 hours without return to pre-existing conscious level with patient surviving
1-S06.327	1-S06.32	1-Contusion and laceration of left cerebrum with loss of consciousness of any duration with death due to brain injury prior to regaining consciousness
1-S06.328	1-S06.32	1-Contusion and laceration of left cerebrum with loss of consciousness of any duration with death due to other cause prior to regaining consciousness
1-S06.32A	1-S06.32	1-Contusion and laceration of left cerebrum with loss of consciousness status unknown
1-S06.329	1-S06.32	1-Contusion and laceration of left cerebrum with loss of consciousness of unspecified duration
1-S06.33	1-S06.3	1-Contusion and laceration of cerebrum, unspecified
1-S06.330	1-S06.33	1-Contusion and laceration of cerebrum, unspecified, without loss of consciousness
1-S06.331	1-S06.33	1-Contusion and laceration of cerebrum, unspecified, with loss of consciousness of 30 minutes or less
1-S06.332	1-S06.33	1-Contusion and laceration of cerebrum, unspecified, with loss of consciousness of 31 minutes to 59 minutes
1-S06.333	1-S06.33	1-Contusion and laceration of cerebrum, unspecified, with loss of consciousness of 1 hour to 5 hours 59 minutes
1-S06.334	1-S06.33	1-Contusion and laceration of cerebrum, unspecified, with loss of consciousness of 6 hours to 24 hours
1-S06.335	1-S06.33	1-Contusion and laceration of cerebrum, unspecified, with loss of consciousness greater than 24 hours with return to pre-existing conscious level
1-S06.336	1-S06.33	1-Contusion and laceration of cerebrum, unspecified, with loss of consciousness greater than 24 hours without return to pre-existing conscious level with patient surviving
1-S06.337	1-S06.33	1-Contusion and laceration of cerebrum, unspecified, with loss of consciousness of any duration with death due to brain injury prior to regaining consciousness
1-S06.338	1-S06.33	1-Contusion and laceration of cerebrum, unspecified, with loss of consciousness of any duration with death due to other cause prior to regaining consciousness
1-S06.33A	1-S06.33	1-Contusion and laceration of cerebrum, unspecified, with loss of consciousness status unknown
1-S06.339	1-S06.33	1-Contusion and laceration of cerebrum, unspecified, with loss of consciousness of unspecified duration
1-S06.34	1-S06.3	1-Traumatic hemorrhage of right cerebrum
1-S06.340	1-S06.34	1-Traumatic hemorrhage of right cerebrum without loss of consciousness
1-S06.341	1-S06.34	1-Traumatic hemorrhage of right cerebrum with loss of consciousness of 30 minutes or less
1-S06.342	1-S06.34	1-Traumatic hemorrhage of right cerebrum with loss of consciousness of 31 minutes to 59 minutes
1-S06.343	1-S06.34	1-Traumatic hemorrhage of right cerebrum with loss of consciousness of 1 hours to 5 hours 59 minutes
1-S06.344	1-S06.34	1-Traumatic hemorrhage of right cerebrum with loss of consciousness of 6 hours to 24 hours
1-S06.345	1-S06.34	1-Traumatic hemorrhage of right cerebrum with loss of consciousness greater than 24 hours with return to pre-existing conscious level
1-S06.346	1-S06.34	1-Traumatic hemorrhage of right cerebrum with loss of consciousness greater than 24 hours without return to pre-existing conscious level with patient surviving
1-S06.347	1-S06.34	1-Traumatic hemorrhage of right cerebrum with loss of consciousness of any duration with death due to brain injury prior to regaining consciousness
1-S06.348	1-S06.34	1-Traumatic hemorrhage of right cerebrum with loss of consciousness of any duration with death due to other cause prior to regaining consciousness
1-S06.34A	1-S06.34	1-Traumatic hemorrhage of right cerebrum with loss of consciousness status unknown
1-S06.349	1-S06.34	1-Traumatic hemorrhage of right cerebrum with loss of consciousness of unspecified duration
1-S06.35	1-S06.3	1-Traumatic hemorrhage of left cerebrum
1-S06.350	1-S06.35	1-Traumatic hemorrhage of left cerebrum without loss of consciousness
1-S06.351	1-S06.35	1-Traumatic hemorrhage of left cerebrum with loss of consciousness of 30 minutes or less
1-S06.352	1-S06.35	1-Traumatic hemorrhage of left cerebrum with loss of consciousness of 31 minutes to 59 minutes
1-S06.353	1-S06.35	1-Traumatic hemorrhage of left cerebrum with loss of consciousness of 1 hours to 5 hours 59 minutes
1-S06.354	1-S06.35	1-Traumatic hemorrhage of left cerebrum with loss of consciousness of 6 hours to 24 hours
1-S06.355	1-S06.35	1-Traumatic hemorrhage of left cerebrum with loss of consciousness greater than 24 hours with return to pre-existing conscious level
1-S06.356	1-S06.35	1-Traumatic hemorrhage of left cerebrum with loss of consciousness greater than 24 hours without return to pre-existing conscious level with patient surviving
1-S06.357	1-S06.35	1-Traumatic hemorrhage of left cerebrum with loss of consciousness of any duration with death due to brain injury prior to regaining consciousness
1-S06.358	1-S06.35	1-Traumatic hemorrhage of left cerebrum with loss of consciousness of any duration with death due to other cause prior to regaining consciousness
1-S06.35A	1-S06.35	1-Traumatic hemorrhage of left cerebrum with loss of consciousness status unknown
1-S06.359	1-S06.35	1-Traumatic hemorrhage of left cerebrum with loss of consciousness of unspecified duration
1-S06.36	1-S06.3	1-Traumatic hemorrhage of cerebrum, unspecified
1-S06.360	1-S06.36	1-Traumatic hemorrhage of cerebrum, unspecified, without loss of consciousness
1-S06.361	1-S06.36	1-Traumatic hemorrhage of cerebrum, unspecified, with loss of consciousness of 30 minutes or less
1-S06.362	1-S06.36	1-Traumatic hemorrhage of cerebrum, unspecified, with loss of consciousness of 31 minutes to 59 minutes
1-S06.363	1-S06.36	1-Traumatic hemorrhage of cerebrum, unspecified, with loss of consciousness of 1 hours to 5 hours 59 minutes
1-S06.364	1-S06.36	1-Traumatic hemorrhage of cerebrum, unspecified, with loss of consciousness of 6 hours to 24 hours
1-S06.365	1-S06.36	1-Traumatic hemorrhage of cerebrum, unspecified, with loss of consciousness greater than 24 hours with return to pre-existing conscious level
1-S06.366	1-S06.36	1-Traumatic hemorrhage of cerebrum, unspecified, with loss of consciousness greater than 24 hours without return to pre-existing conscious level with patient surviving
1-S06.367	1-S06.36	1-Traumatic hemorrhage of cerebrum, unspecified, with loss of consciousness of any duration with death due to brain injury prior to regaining consciousness
1-S06.368	1-S06.36	1-Traumatic hemorrhage of cerebrum, unspecified, with loss of consciousness of any duration with death due to other cause prior to regaining consciousness
1-S06.36A	1-S06.36	1-Traumatic hemorrhage of cerebrum, unspecified, with loss of consciousness status unknown
1-S06.369	1-S06.36	1-Traumatic hemorrhage of cerebrum, unspecified, with loss of consciousness of unspecified duration
1-S06.37	1-S06.3	1-Contusion, laceration, and hemorrhage of cerebellum
1-S06.370	1-S06.37	1-Contusion, laceration, and hemorrhage of cerebellum without loss of consciousness
1-S06.371	1-S06.37	1-Contusion, laceration, and hemorrhage of cerebellum with loss of consciousness of 30 minutes or less
1-S06.372	1-S06.37	1-Contusion, laceration, and hemorrhage of cerebellum with loss of consciousness of 31 minutes to 59 minutes
1-S06.373	1-S06.37	1-Contusion, laceration, and hemorrhage of cerebellum with loss of consciousness of 1 hour to 5 hours 59 minutes
1-S06.374	1-S06.37	1-Contusion, laceration, and hemorrhage of cerebellum with loss of consciousness of 6 hours to 24 hours
1-S06.375	1-S06.37	1-Contusion, laceration, and hemorrhage of cerebellum with loss of consciousness greater than 24 hours with return to pre-existing conscious level
1-S06.376	1-S06.37	1-Contusion, laceration, and hemorrhage of cerebellum with loss of consciousness greater than 24 hours without return to pre-existing conscious level with patient surviving
1-S06.377	1-S06.37	1-Contusion, laceration, and hemorrhage of cerebellum with loss of consciousness of any duration with death due to brain injury prior to regaining consciousness
1-S06.378	1-S06.37	1-Contusion, laceration, and hemorrhage of cerebellum with loss of consciousness of any duration with death due to other cause prior to regaining consciousness
1-S06.37A	1-S06.37	1-Contusion, laceration, and hemorrhage of cerebellum with loss of consciousness status unknown
1-S06.379	1-S06.37	1-Contusion, laceration, and hemorrhage of cerebellum with loss of consciousness of unspecified duration
1-S06.38	1-S06.3	1-Contusion, laceration, and hemorrhage of brainstem
1-S06.380	1-S06.38	1-Contusion, laceration, and hemorrhage of brainstem without loss of consciousness
1-S06.381	1-S06.38	1-Contusion, laceration, and hemorrhage of brainstem with loss of consciousness of 30 minutes or less
1-S06.382	1-S06.38	1-Contusion, laceration, and hemorrhage of brainstem with loss of consciousness of 31 minutes to 59 minutes
1-S06.383	1-S06.38	1-Contusion, laceration, and hemorrhage of brainstem with loss of consciousness of 1 hour to 5 hours 59 minutes
1-S06.384	1-S06.38	1-Contusion, laceration, and hemorrhage of brainstem with loss of consciousness of 6 hours to 24 hours
1-S06.385	1-S06.38	1-Contusion, laceration, and hemorrhage of brainstem with loss of consciousness greater than 24 hours with return to pre-existing conscious level
1-S06.386	1-S06.38	1-Contusion, laceration, and hemorrhage of brainstem with loss of consciousness greater than 24 hours without return to pre-existing conscious level with patient surviving
1-S06.387	1-S06.38	1-Contusion, laceration, and hemorrhage of brainstem with loss of consciousness of any duration with death due to brain injury prior to regaining consciousness
1-S06.388	1-S06.38	1-Contusion, laceration, and hemorrhage of brainstem with loss of consciousness of any duration with death due to other cause prior to regaining consciousness
1-S06.38A	1-S06.38	1-Contusion, laceration, and hemorrhage of brainstem with loss of consciousness status unknown
1-S06.389	1-S06.38	1-Contusion, laceration, and hemorrhage of brainstem with loss of consciousness of unspecified duration
1-S06.4	1-S06	1-Epidural hemorrhage
1-S06.4X	1-S06.4	1-Epidural hemorrhage
1-S06.4X0	1-S06.4X	1-Epidural hemorrhage without loss of consciousness
1-S06.4X1	1-S06.4X	1-Epidural hemorrhage with loss of consciousness of 30 minutes or less
1-S06.4X2	1-S06.4X	1-Epidural hemorrhage with loss of consciousness of 31 minutes to 59 minutes
1-S06.4X3	1-S06.4X	1-Epidural hemorrhage with loss of consciousness of 1 hour to 5 hours 59 minutes
1-S06.4X4	1-S06.4X	1-Epidural hemorrhage with loss of consciousness of 6 hours to 24 hours
1-S06.4X5	1-S06.4X	1-Epidural hemorrhage with loss of consciousness greater than 24 hours with return to pre-existing conscious level
1-S06.4X6	1-S06.4X	1-Epidural hemorrhage with loss of consciousness greater than 24 hours without return to pre-existing conscious level with patient surviving
1-S06.4X7	1-S06.4X	1-Epidural hemorrhage with loss of consciousness of any duration with death due to brain injury prior to regaining consciousness
1-S06.4X8	1-S06.4X	1-Epidural hemorrhage with loss of consciousness of any duration with death due to other causes prior to regaining consciousness
1-S06.4XA	1-S06.4X	1-Epidural hemorrhage with loss of consciousness status unknown
1-S06.4X9	1-S06.4X	1-Epidural hemorrhage with loss of consciousness of unspecified duration
1-S06.5	1-S06	1-Traumatic subdural hemorrhage
1-S06.5X	1-S06.5	1-Traumatic subdural hemorrhage
1-S06.5X0	1-S06.5X	1-Traumatic subdural hemorrhage without loss of consciousness
1-S06.5X1	1-S06.5X	1-Traumatic subdural hemorrhage with loss of consciousness of 30 minutes or less
1-S06.5X2	1-S06.5X	1-Traumatic subdural hemorrhage with loss of consciousness of 31 minutes to 59 minutes
1-S06.5X3	1-S06.5X	1-Traumatic subdural hemorrhage with loss of consciousness of 1 hour to 5 hours 59 minutes
1-S06.5X4	1-S06.5X	1-Traumatic subdural hemorrhage with loss of consciousness of 6 hours to 24 hours
1-S06.5X5	1-S06.5X	1-Traumatic subdural hemorrhage with loss of consciousness greater than 24 hours with return to pre-existing conscious level
1-S06.5X6	1-S06.5X	1-Traumatic subdural hemorrhage with loss of consciousness greater than 24 hours without return to pre-existing conscious level with patient surviving
1-S06.5X7	1-S06.5X	1-Traumatic subdural hemorrhage with loss of consciousness of any duration with death due to brain injury before regaining consciousness
1-S06.5X8	1-S06.5X	1-Traumatic subdural hemorrhage with loss of consciousness of any duration with death due to other cause before regaining consciousness
1-S06.5XA	1-S06.5X	1-Traumatic subdural hemorrhage with loss of consciousness status unknown
1-S06.5X9	1-S06.5X	1-Traumatic subdural hemorrhage with loss of consciousness of unspecified duration
1-S06.6	1-S06	1-Traumatic subarachnoid hemorrhage
1-S06.6X	1-S06.6	1-Traumatic subarachnoid hemorrhage
1-S06.6X0	1-S06.6X	1-Traumatic subarachnoid hemorrhage without loss of consciousness
1-S06.6X1	1-S06.6X	1-Traumatic subarachnoid hemorrhage with loss of consciousness of 30 minutes or less
1-S06.6X2	1-S06.6X	1-Traumatic subarachnoid hemorrhage with loss of consciousness of 31 minutes to 59 minutes
1-S06.6X3	1-S06.6X	1-Traumatic subarachnoid hemorrhage with loss of consciousness of 1 hour to 5 hours 59 minutes
1-S06.6X4	1-S06.6X	1-Traumatic subarachnoid hemorrhage with loss of consciousness of 6 hours to 24 hours
1-S06.6X5	1-S06.6X	1-Traumatic subarachnoid hemorrhage with loss of consciousness greater than 24 hours with return to pre-existing conscious level
1-S06.6X6	1-S06.6X	1-Traumatic subarachnoid hemorrhage with loss of consciousness greater than 24 hours without return to pre-existing conscious level with patient surviving
1-S06.6X7	1-S06.6X	1-Traumatic subarachnoid hemorrhage with loss of consciousness of any duration with death due to brain injury prior to regaining consciousness
1-S06.6X8	1-S06.6X	1-Traumatic subarachnoid hemorrhage with loss of consciousness of any duration with death due to other cause prior to regaining consciousness
1-S06.6XA	1-S06.6X	1-Traumatic subarachnoid hemorrhage with loss of consciousness status unknown
1-S06.6X9	1-S06.6X	1-Traumatic subarachnoid hemorrhage with loss of consciousness of unspecified duration
1-S06.8	1-S06	1-Other specified intracranial injuries
1-S06.81	1-S06.8	1-Injury of right internal carotid artery, intracranial portion, not elsewhere classified
1-S06.810	1-S06.81	1-Injury of right internal carotid artery, intracranial portion, not elsewhere classified without loss of consciousness
1-S06.811	1-S06.81	1-Injury of right internal carotid artery, intracranial portion, not elsewhere classified with loss of consciousness of 30 minutes or less
1-S06.812	1-S06.81	1-Injury of right internal carotid artery, intracranial portion, not elsewhere classified with loss of consciousness of 31 minutes to 59 minutes
1-S06.813	1-S06.81	1-Injury of right internal carotid artery, intracranial portion, not elsewhere classified with loss of consciousness of 1 hour to 5 hours 59 minutes
1-S06.814	1-S06.81	1-Injury of right internal carotid artery, intracranial portion, not elsewhere classified with loss of consciousness of 6 hours to 24 hours
1-S06.815	1-S06.81	1-Injury of right internal carotid artery, intracranial portion, not elsewhere classified with loss of consciousness greater than 24 hours with return to pre-existing conscious level
1-S06.816	1-S06.81	1-Injury of right internal carotid artery, intracranial portion, not elsewhere classified with loss of consciousness greater than 24 hours without return to pre-existing conscious level with patient surviving
1-S06.817	1-S06.81	1-Injury of right internal carotid artery, intracranial portion, not elsewhere classified with loss of consciousness of any duration with death due to brain injury prior to regaining consciousness
1-S06.818	1-S06.81	1-Injury of right internal carotid artery, intracranial portion, not elsewhere classified with loss of consciousness of any duration with death due to other cause prior to regaining consciousness
1-S06.81A	1-S06.81	1-Injury of right internal carotid artery, intracranial portion, not elsewhere classified with loss of consciousness status unknown
1-S06.819	1-S06.81	1-Injury of right internal carotid artery, intracranial portion, not elsewhere classified with loss of consciousness of unspecified duration
1-S06.82	1-S06.8	1-Injury of left internal carotid artery, intracranial portion, not elsewhere classified
1-S06.820	1-S06.82	1-Injury of left internal carotid artery, intracranial portion, not elsewhere classified without loss of consciousness
1-S06.821	1-S06.82	1-Injury of left internal carotid artery, intracranial portion, not elsewhere classified with loss of consciousness of 30 minutes or less
1-S06.822	1-S06.82	1-Injury of left internal carotid artery, intracranial portion, not elsewhere classified with loss of consciousness of 31 minutes to 59 minutes
1-S06.823	1-S06.82	1-Injury of left internal carotid artery, intracranial portion, not elsewhere classified with loss of consciousness of 1 hour to 5 hours 59 minutes
1-S06.824	1-S06.82	1-Injury of left internal carotid artery, intracranial portion, not elsewhere classified with loss of consciousness of 6 hours to 24 hours
1-S06.825	1-S06.82	1-Injury of left internal carotid artery, intracranial portion, not elsewhere classified with loss of consciousness greater than 24 hours with return to pre-existing conscious level
1-S06.826	1-S06.82	1-Injury of left internal carotid artery, intracranial portion, not elsewhere classified with loss of consciousness greater than 24 hours without return to pre-existing conscious level with patient surviving
1-S06.827	1-S06.82	1-Injury of left internal carotid artery, intracranial portion, not elsewhere classified with loss of consciousness of any duration with death due to brain injury prior to regaining consciousness
1-S06.828	1-S06.82	1-Injury of left internal carotid artery, intracranial portion, not elsewhere classified with loss of consciousness of any duration with death due to other cause prior to regaining consciousness
1-S06.82A	1-S06.82	1-Injury of left internal carotid artery, intracranial portion, not elsewhere classified with loss of consciousness status unknown
1-S06.829	1-S06.82	1-Injury of left internal carotid artery, intracranial portion, not elsewhere classified with loss of consciousness of unspecified duration
1-S06.8A	1-S06.8	1-Primary blast injury of brain, not elsewhere classified
1-S06.8A0	1-S06.8A	1-Primary blast injury of brain, not elsewhere classified without loss of consciousness
1-S06.8A1	1-S06.8A	1-Primary blast injury of brain, not elsewhere classified with loss of consciousness of 30 minutes or less
1-S06.8A2	1-S06.8A	1-Primary blast injury of brain, not elsewhere classified with loss of consciousness of 31 minutes to 59 minutes
1-S06.8A3	1-S06.8A	1-Primary blast injury of brain, not elsewhere classified with loss of consciousness of 1 hour to 5 hours 59 minutes
1-S06.8A4	1-S06.8A	1-Primary blast injury of brain, not elsewhere classified with loss of consciousness of 6 hours to 24 hours
1-S06.8A5	1-S06.8A	1-Primary blast injury of brain, not elsewhere classified with loss of consciousness greater than 24 hours with return to pre-existing conscious level
1-S06.8A6	1-S06.8A	1-Primary blast injury of brain, not elsewhere classified with loss of consciousness greater than 24 hours without return to pre-existing conscious level with patient surviving
1-S06.8A7	1-S06.8A	1-Primary blast injury of brain, not elsewhere classified with loss of consciousness of any duration with death due to brain injury prior to regaining consciousness
1-S06.8A8	1-S06.8A	1-Primary blast injury of brain, not elsewhere classified with loss of consciousness of any duration with death due to other cause prior to regaining consciousness
1-S06.8AA	1-S06.8A	1-Primary blast injury of brain, not elsewhere classified with loss of consciousness status unknown
1-S06.8A9	1-S06.8A	1-Primary blast injury of brain, not elsewhere classified with loss of consciousness of unspecified duration
1-S06.89	1-S06.8	1-Other specified intracranial injury
1-S06.890	1-S06.89	1-Other specified intracranial injury without loss of consciousness
1-S06.891	1-S06.89	1-Other specified intracranial injury with loss of consciousness of 30 minutes or less
1-S06.892	1-S06.89	1-Other specified intracranial injury with loss of consciousness of 31 minutes to 59 minutes
1-S06.893	1-S06.89	1-Other specified intracranial injury with loss of consciousness of 1 hour to 5 hours 59 minutes
1-S06.894	1-S06.89	1-Other specified intracranial injury with loss of consciousness of 6 hours to 24 hours
1-S06.895	1-S06.89	1-Other specified intracranial injury with loss of consciousness greater than 24 hours with return to pre-existing conscious level
1-S06.896	1-S06.89	1-Other specified intracranial injury with loss of consciousness greater than 24 hours without return to pre-existing conscious level with patient surviving
1-S06.897	1-S06.89	1-Other specified intracranial injury with loss of consciousness of any duration with death due to brain injury prior to regaining consciousness
1-S06.898	1-S06.89	1-Other specified intracranial injury with loss of consciousness of any duration with death due to other cause prior to regaining consciousness
1-S06.89A	1-S06.89	1-Other specified intracranial injury with loss of consciousness status unknown
1-S06.899	1-S06.89	1-Other specified intracranial injury with loss of consciousness of unspecified duration
1-S06.9	1-S06	1-Unspecified intracranial injury
1-S06.9X	1-S06.9	1-Unspecified intracranial injury
1-S06.9X0	1-S06.9X	1-Unspecified intracranial injury without loss of consciousness
1-S06.9X1	1-S06.9X	1-Unspecified intracranial injury with loss of consciousness of 30 minutes or less
1-S06.9X2	1-S06.9X	1-Unspecified intracranial injury with loss of consciousness of 31 minutes to 59 minutes
1-S06.9X3	1-S06.9X	1-Unspecified intracranial injury with loss of consciousness of 1 hour to 5 hours 59 minutes
1-S06.9X4	1-S06.9X	1-Unspecified intracranial injury with loss of consciousness of 6 hours to 24 hours
1-S06.9X5	1-S06.9X	1-Unspecified intracranial injury with loss of consciousness greater than 24 hours with return to pre-existing conscious level
1-S06.9X6	1-S06.9X	1-Unspecified intracranial injury with loss of consciousness greater than 24 hours without return to pre-existing conscious level with patient surviving
1-S06.9X7	1-S06.9X	1-Unspecified intracranial injury with loss of consciousness of any duration with death due to brain injury prior to regaining consciousness
1-S06.9X8	1-S06.9X	1-Unspecified intracranial injury with loss of consciousness of any duration with death due to other cause prior to regaining consciousness
1-S06.9XA	1-S06.9X	1-Unspecified intracranial injury with loss of consciousness status unknown
1-S06.9X9	1-S06.9X	1-Unspecified intracranial injury with loss of consciousness of unspecified duration
1-S06.A	1-S06	1-Traumatic brain compression and herniation
1-S06.A0	1-S06.A	1-Traumatic brain compression without herniation
1-S06.A1	1-S06.A	1-Traumatic brain compression with herniation
1-S07	1-S00-S09	1-Crushing injury of head
1-S07.0	1-S07	1-Crushing injury of face
1-S07.1	1-S07	1-Crushing injury of skull
1-S07.8	1-S07	1-Crushing injury of other parts of head
1-S07.9	1-S07	1-Crushing injury of head, part unspecified
1-S08	1-S00-S09	1-Avulsion and traumatic amputation of part of head
1-S08.0	1-S08	1-Avulsion of scalp
1-S08.1	1-S08	1-Traumatic amputation of ear
1-S08.11	1-S08.1	1-Complete traumatic amputation of ear
1-S08.111	1-S08.11	1-Complete traumatic amputation of right ear
1-S08.112	1-S08.11	1-Complete traumatic amputation of left ear
1-S08.119	1-S08.11	1-Complete traumatic amputation of unspecified ear
1-S08.12	1-S08.1	1-Partial traumatic amputation of ear
1-S08.121	1-S08.12	1-Partial traumatic amputation of right ear
1-S08.122	1-S08.12	1-Partial traumatic amputation of left ear
1-S08.129	1-S08.12	1-Partial traumatic amputation of unspecified ear
1-S08.8	1-S08	1-Traumatic amputation of other parts of head
1-S08.81	1-S08.8	1-Traumatic amputation of nose
1-S08.811	1-S08.81	1-Complete traumatic amputation of nose
1-S08.812	1-S08.81	1-Partial traumatic amputation of nose
1-S08.89	1-S08.8	1-Traumatic amputation of other parts of head
1-S09	1-S00-S09	1-Other and unspecified injuries of head
1-S09.0	1-S09	1-Injury of blood vessels of head, not elsewhere classified
1-S09.1	1-S09	1-Injury of muscle and tendon of head
1-S09.10	1-S09.1	1-Unspecified injury of muscle and tendon of head
1-S09.11	1-S09.1	1-Strain of muscle and tendon of head
1-S09.12	1-S09.1	1-Laceration of muscle and tendon of head
1-S09.19	1-S09.1	1-Other specified injury of muscle and tendon of head
1-S09.2	1-S09	1-Traumatic rupture of ear drum
1-S09.20	1-S09.2	1-Traumatic rupture of unspecified ear drum
1-S09.21	1-S09.2	1-Traumatic rupture of right ear drum
1-S09.22	1-S09.2	1-Traumatic rupture of left ear drum
1-S09.3	1-S09	1-Other specified and unspecified injury of middle and inner ear
1-S09.30	1-S09.3	1-Unspecified injury of middle and inner ear
1-S09.301	1-S09.30	1-Unspecified injury of right middle and inner ear
1-S09.302	1-S09.30	1-Unspecified injury of left middle and inner ear
1-S09.309	1-S09.30	1-Unspecified injury of unspecified middle and inner ear
1-S09.31	1-S09.3	1-Primary blast injury of ear
1-S09.311	1-S09.31	1-Primary blast injury of right ear
1-S09.312	1-S09.31	1-Primary blast injury of left ear
1-S09.313	1-S09.31	1-Primary blast injury of ear, bilateral
1-S09.319	1-S09.31	1-Primary blast injury of unspecified ear
1-S09.39	1-S09.3	1-Other specified injury of middle and inner ear
1-S09.391	1-S09.39	1-Other specified injury of right middle and inner ear
1-S09.392	1-S09.39	1-Other specified injury of left middle and inner ear
1-S09.399	1-S09.39	1-Other specified injury of unspecified middle and inner ear
1-S09.8	1-S09	1-Other specified injuries of head
1-S09.9	1-S09	1-Unspecified injury of face and head
1-S09.90	1-S09.9	1-Unspecified injury of head
1-S09.91	1-S09.9	1-Unspecified injury of ear
1-S09.92	1-S09.9	1-Unspecified injury of nose
1-S09.93	1-S09.9	1-Unspecified injury of face
1-S10-S19	1-S00-T88	1-Injuries to the neck
1-S10	1-S10-S19	1-Superficial injury of neck
1-S10.0	1-S10	1-Contusion of throat
1-S10.1	1-S10	1-Other and unspecified superficial injuries of throat
1-S10.10	1-S10.1	1-Unspecified superficial injuries of throat
1-S10.11	1-S10.1	1-Abrasion of throat
1-S10.12	1-S10.1	1-Blister (nonthermal) of throat
1-S10.14	1-S10.1	1-External constriction of part of throat
1-S10.15	1-S10.1	1-Superficial foreign body of throat
1-S10.16	1-S10.1	1-Insect bite (nonvenomous) of throat
1-S10.17	1-S10.1	1-Other superficial bite of throat
1-S10.8	1-S10	1-Superficial injury of other specified parts of neck
1-S10.80	1-S10.8	1-Unspecified superficial injury of other specified part of neck
1-S10.81	1-S10.8	1-Abrasion of other specified part of neck
1-S10.82	1-S10.8	1-Blister (nonthermal) of other specified part of neck
1-S10.83	1-S10.8	1-Contusion of other specified part of neck
1-S10.84	1-S10.8	1-External constriction of other specified part of neck
1-S10.85	1-S10.8	1-Superficial foreign body of other specified part of neck
1-S10.86	1-S10.8	1-Insect bite of other specified part of neck
1-S10.87	1-S10.8	1-Other superficial bite of other specified part of neck
1-S10.9	1-S10	1-Superficial injury of unspecified part of neck
1-S10.90	1-S10.9	1-Unspecified superficial injury of unspecified part of neck
1-S10.91	1-S10.9	1-Abrasion of unspecified part of neck
1-S10.92	1-S10.9	1-Blister (nonthermal) of unspecified part of neck
1-S10.93	1-S10.9	1-Contusion of unspecified part of neck
1-S10.94	1-S10.9	1-External constriction of unspecified part of neck
1-S10.95	1-S10.9	1-Superficial foreign body of unspecified part of neck
1-S10.96	1-S10.9	1-Insect bite of unspecified part of neck
1-S10.97	1-S10.9	1-Other superficial bite of unspecified part of neck
1-S11	1-S10-S19	1-Open wound of neck
1-S11.0	1-S11	1-Open wound of larynx and trachea
1-S11.01	1-S11.0	1-Open wound of larynx
1-S11.011	1-S11.01	1-Laceration without foreign body of larynx
1-S11.012	1-S11.01	1-Laceration with foreign body of larynx
1-S11.013	1-S11.01	1-Puncture wound without foreign body of larynx
1-S11.014	1-S11.01	1-Puncture wound with foreign body of larynx
1-S11.015	1-S11.01	1-Open bite of larynx
1-S11.019	1-S11.01	1-Unspecified open wound of larynx
1-S11.02	1-S11.0	1-Open wound of trachea
1-S11.021	1-S11.02	1-Laceration without foreign body of trachea
1-S11.022	1-S11.02	1-Laceration with foreign body of trachea
1-S11.023	1-S11.02	1-Puncture wound without foreign body of trachea
1-S11.024	1-S11.02	1-Puncture wound with foreign body of trachea
1-S11.025	1-S11.02	1-Open bite of trachea
1-S11.029	1-S11.02	1-Unspecified open wound of trachea
1-S11.03	1-S11.0	1-Open wound of vocal cord
1-S11.031	1-S11.03	1-Laceration without foreign body of vocal cord
1-S11.032	1-S11.03	1-Laceration with foreign body of vocal cord
1-S11.033	1-S11.03	1-Puncture wound without foreign body of vocal cord
1-S11.034	1-S11.03	1-Puncture wound with foreign body of vocal cord
1-S11.035	1-S11.03	1-Open bite of vocal cord
1-S11.039	1-S11.03	1-Unspecified open wound of vocal cord
1-S11.1	1-S11	1-Open wound of thyroid gland
1-S11.10	1-S11.1	1-Unspecified open wound of thyroid gland
1-S11.11	1-S11.1	1-Laceration without foreign body of thyroid gland
1-S11.12	1-S11.1	1-Laceration with foreign body of thyroid gland
1-S11.13	1-S11.1	1-Puncture wound without foreign body of thyroid gland
1-S11.14	1-S11.1	1-Puncture wound with foreign body of thyroid gland
1-S11.15	1-S11.1	1-Open bite of thyroid gland
1-S11.2	1-S11	1-Open wound of pharynx and cervical esophagus
1-S11.20	1-S11.2	1-Unspecified open wound of pharynx and cervical esophagus
1-S11.21	1-S11.2	1-Laceration without foreign body of pharynx and cervical esophagus
1-S11.22	1-S11.2	1-Laceration with foreign body of pharynx and cervical esophagus
1-S11.23	1-S11.2	1-Puncture wound without foreign body of pharynx and cervical esophagus
1-S11.24	1-S11.2	1-Puncture wound with foreign body of pharynx and cervical esophagus
1-S11.25	1-S11.2	1-Open bite of pharynx and cervical esophagus
1-S11.8	1-S11	1-Open wound of other specified parts of neck
1-S11.80	1-S11.8	1-Unspecified open wound of other specified part of neck
1-S11.81	1-S11.8	1-Laceration without foreign body of other specified part of neck
1-S11.82	1-S11.8	1-Laceration with foreign body of other specified part of neck
1-S11.83	1-S11.8	1-Puncture wound without foreign body of other specified part of neck
1-S11.84	1-S11.8	1-Puncture wound with foreign body of other specified part of neck
1-S11.85	1-S11.8	1-Open bite of other specified part of neck
1-S11.89	1-S11.8	1-Other open wound of other specified part of neck
1-S11.9	1-S11	1-Open wound of unspecified part of neck
1-S11.90	1-S11.9	1-Unspecified open wound of unspecified part of neck
1-S11.91	1-S11.9	1-Laceration without foreign body of unspecified part of neck
1-S11.92	1-S11.9	1-Laceration with foreign body of unspecified part of neck
1-S11.93	1-S11.9	1-Puncture wound without foreign body of unspecified part of neck
1-S11.94	1-S11.9	1-Puncture wound with foreign body of unspecified part of neck
1-S11.95	1-S11.9	1-Open bite of unspecified part of neck
1-S12	1-S10-S19	1-Fracture of cervical vertebra and other parts of neck
1-S12.0	1-S12	1-Fracture of first cervical vertebra
1-S12.00	1-S12.0	1-Unspecified fracture of first cervical vertebra
1-S12.000	1-S12.00	1-Unspecified displaced fracture of first cervical vertebra
1-S12.001	1-S12.00	1-Unspecified nondisplaced fracture of first cervical vertebra
1-S12.01	1-S12.0	1-Stable burst fracture of first cervical vertebra
1-S12.02	1-S12.0	1-Unstable burst fracture of first cervical vertebra
1-S12.03	1-S12.0	1-Posterior arch fracture of first cervical vertebra
1-S12.030	1-S12.03	1-Displaced posterior arch fracture of first cervical vertebra
1-S12.031	1-S12.03	1-Nondisplaced posterior arch fracture of first cervical vertebra
1-S12.04	1-S12.0	1-Lateral mass fracture of first cervical vertebra
1-S12.040	1-S12.04	1-Displaced lateral mass fracture of first cervical vertebra
1-S12.041	1-S12.04	1-Nondisplaced lateral mass fracture of first cervical vertebra
1-S12.09	1-S12.0	1-Other fracture of first cervical vertebra
1-S12.090	1-S12.09	1-Other displaced fracture of first cervical vertebra
1-S12.091	1-S12.09	1-Other nondisplaced fracture of first cervical vertebra
1-S12.1	1-S12	1-Fracture of second cervical vertebra
1-S12.10	1-S12.1	1-Unspecified fracture of second cervical vertebra
1-S12.100	1-S12.10	1-Unspecified displaced fracture of second cervical vertebra
1-S12.101	1-S12.10	1-Unspecified nondisplaced fracture of second cervical vertebra
1-S12.11	1-S12.1	1-Type II dens fracture
1-S12.110	1-S12.11	1-Anterior displaced Type II dens fracture
1-S12.111	1-S12.11	1-Posterior displaced Type II dens fracture
1-S12.112	1-S12.11	1-Nondisplaced Type II dens fracture
1-S12.12	1-S12.1	1-Other dens fracture
1-S12.120	1-S12.12	1-Other displaced dens fracture
1-S12.121	1-S12.12	1-Other nondisplaced dens fracture
1-S12.13	1-S12.1	1-Unspecified traumatic spondylolisthesis of second cervical vertebra
1-S12.130	1-S12.13	1-Unspecified traumatic displaced spondylolisthesis of second cervical vertebra
1-S12.131	1-S12.13	1-Unspecified traumatic nondisplaced spondylolisthesis of second cervical vertebra
1-S12.14	1-S12.1	1-Type III traumatic spondylolisthesis of second cervical vertebra
1-S12.15	1-S12.1	1-Other traumatic spondylolisthesis of second cervical vertebra
1-S12.150	1-S12.15	1-Other traumatic displaced spondylolisthesis of second cervical vertebra
1-S12.151	1-S12.15	1-Other traumatic nondisplaced spondylolisthesis of second cervical vertebra
1-S12.19	1-S12.1	1-Other fracture of second cervical vertebra
1-S12.190	1-S12.19	1-Other displaced fracture of second cervical vertebra
1-S12.191	1-S12.19	1-Other nondisplaced fracture of second cervical vertebra
1-S12.2	1-S12	1-Fracture of third cervical vertebra
1-S12.20	1-S12.2	1-Unspecified fracture of third cervical vertebra
1-S12.200	1-S12.20	1-Unspecified displaced fracture of third cervical vertebra
1-S12.201	1-S12.20	1-Unspecified nondisplaced fracture of third cervical vertebra
1-S12.23	1-S12.2	1-Unspecified traumatic spondylolisthesis of third cervical vertebra
1-S12.230	1-S12.23	1-Unspecified traumatic displaced spondylolisthesis of third cervical vertebra
1-S12.231	1-S12.23	1-Unspecified traumatic nondisplaced spondylolisthesis of third cervical vertebra
1-S12.24	1-S12.2	1-Type III traumatic spondylolisthesis of third cervical vertebra
1-S12.25	1-S12.2	1-Other traumatic spondylolisthesis of third cervical vertebra
1-S12.250	1-S12.25	1-Other traumatic displaced spondylolisthesis of third cervical vertebra
1-S12.251	1-S12.25	1-Other traumatic nondisplaced spondylolisthesis of third cervical vertebra
1-S12.29	1-S12.2	1-Other fracture of third cervical vertebra
1-S12.290	1-S12.29	1-Other displaced fracture of third cervical vertebra
1-S12.291	1-S12.29	1-Other nondisplaced fracture of third cervical vertebra
1-S12.3	1-S12	1-Fracture of fourth cervical vertebra
1-S12.30	1-S12.3	1-Unspecified fracture of fourth cervical vertebra
1-S12.300	1-S12.30	1-Unspecified displaced fracture of fourth cervical vertebra
1-S12.301	1-S12.30	1-Unspecified nondisplaced fracture of fourth cervical vertebra
1-S12.33	1-S12.3	1-Unspecified traumatic spondylolisthesis of fourth cervical vertebra
1-S12.330	1-S12.33	1-Unspecified traumatic displaced spondylolisthesis of fourth cervical vertebra
1-S12.331	1-S12.33	1-Unspecified traumatic nondisplaced spondylolisthesis of fourth cervical vertebra
1-S12.34	1-S12.3	1-Type III traumatic spondylolisthesis of fourth cervical vertebra
1-S12.35	1-S12.3	1-Other traumatic spondylolisthesis of fourth cervical vertebra
1-S12.350	1-S12.35	1-Other traumatic displaced spondylolisthesis of fourth cervical vertebra
1-S12.351	1-S12.35	1-Other traumatic nondisplaced spondylolisthesis of fourth cervical vertebra
1-S12.39	1-S12.3	1-Other fracture of fourth cervical vertebra
1-S12.390	1-S12.39	1-Other displaced fracture of fourth cervical vertebra
1-S12.391	1-S12.39	1-Other nondisplaced fracture of fourth cervical vertebra
1-S12.4	1-S12	1-Fracture of fifth cervical vertebra
1-S12.40	1-S12.4	1-Unspecified fracture of fifth cervical vertebra
1-S12.400	1-S12.40	1-Unspecified displaced fracture of fifth cervical vertebra
1-S12.401	1-S12.40	1-Unspecified nondisplaced fracture of fifth cervical vertebra
1-S12.43	1-S12.4	1-Unspecified traumatic spondylolisthesis of fifth cervical vertebra
1-S12.430	1-S12.43	1-Unspecified traumatic displaced spondylolisthesis of fifth cervical vertebra
1-S12.431	1-S12.43	1-Unspecified traumatic nondisplaced spondylolisthesis of fifth cervical vertebra
1-S12.44	1-S12.4	1-Type III traumatic spondylolisthesis of fifth cervical vertebra
1-S12.45	1-S12.4	1-Other traumatic spondylolisthesis of fifth cervical vertebra
1-S12.450	1-S12.45	1-Other traumatic displaced spondylolisthesis of fifth cervical vertebra
1-S12.451	1-S12.45	1-Other traumatic nondisplaced spondylolisthesis of fifth cervical vertebra
1-S12.49	1-S12.4	1-Other fracture of fifth cervical vertebra
1-S12.490	1-S12.49	1-Other displaced fracture of fifth cervical vertebra
1-S12.491	1-S12.49	1-Other nondisplaced fracture of fifth cervical vertebra
1-S12.5	1-S12	1-Fracture of sixth cervical vertebra
1-S12.50	1-S12.5	1-Unspecified fracture of sixth cervical vertebra
1-S12.500	1-S12.50	1-Unspecified displaced fracture of sixth cervical vertebra
1-S12.501	1-S12.50	1-Unspecified nondisplaced fracture of sixth cervical vertebra
1-S12.53	1-S12.5	1-Unspecified traumatic spondylolisthesis of sixth cervical vertebra
1-S12.530	1-S12.53	1-Unspecified traumatic displaced spondylolisthesis of sixth cervical vertebra
1-S12.531	1-S12.53	1-Unspecified traumatic nondisplaced spondylolisthesis of sixth cervical vertebra
1-S12.54	1-S12.5	1-Type III traumatic spondylolisthesis of sixth cervical vertebra
1-S12.55	1-S12.5	1-Other traumatic spondylolisthesis of sixth cervical vertebra
1-S12.550	1-S12.55	1-Other traumatic displaced spondylolisthesis of sixth cervical vertebra
1-S12.551	1-S12.55	1-Other traumatic nondisplaced spondylolisthesis of sixth cervical vertebra
1-S12.59	1-S12.5	1-Other fracture of sixth cervical vertebra
1-S12.590	1-S12.59	1-Other displaced fracture of sixth cervical vertebra
1-S12.591	1-S12.59	1-Other nondisplaced fracture of sixth cervical vertebra
1-S12.6	1-S12	1-Fracture of seventh cervical vertebra
1-S12.60	1-S12.6	1-Unspecified fracture of seventh cervical vertebra
1-S12.600	1-S12.60	1-Unspecified displaced fracture of seventh cervical vertebra
1-S12.601	1-S12.60	1-Unspecified nondisplaced fracture of seventh cervical vertebra
1-S12.63	1-S12.6	1-Unspecified traumatic spondylolisthesis of seventh cervical vertebra
1-S12.630	1-S12.63	1-Unspecified traumatic displaced spondylolisthesis of seventh cervical vertebra
1-S12.631	1-S12.63	1-Unspecified traumatic nondisplaced spondylolisthesis of seventh cervical vertebra
1-S12.64	1-S12.6	1-Type III traumatic spondylolisthesis of seventh cervical vertebra
1-S12.65	1-S12.6	1-Other traumatic spondylolisthesis of seventh cervical vertebra
1-S12.650	1-S12.65	1-Other traumatic displaced spondylolisthesis of seventh cervical vertebra
1-S12.651	1-S12.65	1-Other traumatic nondisplaced spondylolisthesis of seventh cervical vertebra
1-S12.69	1-S12.6	1-Other fracture of seventh cervical vertebra
1-S12.690	1-S12.69	1-Other displaced fracture of seventh cervical vertebra
1-S12.691	1-S12.69	1-Other nondisplaced fracture of seventh cervical vertebra
1-S12.8	1-S12	1-Fracture of other parts of neck
1-S12.9	1-S12	1-Fracture of neck, unspecified
1-S13	1-S10-S19	1-Dislocation and sprain of joints and ligaments at neck level
1-S13.0	1-S13	1-Traumatic rupture of cervical intervertebral disc
1-S13.1	1-S13	1-Subluxation and dislocation of cervical vertebrae
1-S13.10	1-S13.1	1-Subluxation and dislocation of unspecified cervical vertebrae
1-S13.100	1-S13.10	1-Subluxation of unspecified cervical vertebrae
1-S13.101	1-S13.10	1-Dislocation of unspecified cervical vertebrae
1-S13.11	1-S13.1	1-Subluxation and dislocation of C0/C1 cervical vertebrae
1-S13.110	1-S13.11	1-Subluxation of C0/C1 cervical vertebrae
1-S13.111	1-S13.11	1-Dislocation of C0/C1 cervical vertebrae
1-S13.12	1-S13.1	1-Subluxation and dislocation of C1/C2 cervical vertebrae
1-S13.120	1-S13.12	1-Subluxation of C1/C2 cervical vertebrae
1-S13.121	1-S13.12	1-Dislocation of C1/C2 cervical vertebrae
1-S13.13	1-S13.1	1-Subluxation and dislocation of C2/C3 cervical vertebrae
1-S13.130	1-S13.13	1-Subluxation of C2/C3 cervical vertebrae
1-S13.131	1-S13.13	1-Dislocation of C2/C3 cervical vertebrae
1-S13.14	1-S13.1	1-Subluxation and dislocation of C3/C4 cervical vertebrae
1-S13.140	1-S13.14	1-Subluxation of C3/C4 cervical vertebrae
1-S13.141	1-S13.14	1-Dislocation of C3/C4 cervical vertebrae
1-S13.15	1-S13.1	1-Subluxation and dislocation of C4/C5 cervical vertebrae
1-S13.150	1-S13.15	1-Subluxation of C4/C5 cervical vertebrae
1-S13.151	1-S13.15	1-Dislocation of C4/C5 cervical vertebrae
1-S13.16	1-S13.1	1-Subluxation and dislocation of C5/C6 cervical vertebrae
1-S13.160	1-S13.16	1-Subluxation of C5/C6 cervical vertebrae
1-S13.161	1-S13.16	1-Dislocation of C5/C6 cervical vertebrae
1-S13.17	1-S13.1	1-Subluxation and dislocation of C6/C7 cervical vertebrae
1-S13.170	1-S13.17	1-Subluxation of C6/C7 cervical vertebrae
1-S13.171	1-S13.17	1-Dislocation of C6/C7 cervical vertebrae
1-S13.18	1-S13.1	1-Subluxation and dislocation of C7/T1 cervical vertebrae
1-S13.180	1-S13.18	1-Subluxation of C7/T1 cervical vertebrae
1-S13.181	1-S13.18	1-Dislocation of C7/T1 cervical vertebrae
1-S13.2	1-S13	1-Dislocation of other and unspecified parts of neck
1-S13.20	1-S13.2	1-Dislocation of unspecified parts of neck
1-S13.29	1-S13.2	1-Dislocation of other parts of neck
1-S13.4	1-S13	1-Sprain of ligaments of cervical spine
1-S13.5	1-S13	1-Sprain of thyroid region
1-S13.8	1-S13	1-Sprain of joints and ligaments of other parts of neck
1-S13.9	1-S13	1-Sprain of joints and ligaments of unspecified parts of neck
1-S14	1-S10-S19	1-Injury of nerves and spinal cord at neck level
1-S14.0	1-S14	1-Concussion and edema of cervical spinal cord
1-S14.1	1-S14	1-Other and unspecified injuries of cervical spinal cord
1-S14.10	1-S14.1	1-Unspecified injury of cervical spinal cord
1-S14.101	1-S14.10	1-Unspecified injury at C1 level of cervical spinal cord
1-S14.102	1-S14.10	1-Unspecified injury at C2 level of cervical spinal cord
1-S14.103	1-S14.10	1-Unspecified injury at C3 level of cervical spinal cord
1-S14.104	1-S14.10	1-Unspecified injury at C4 level of cervical spinal cord
1-S14.105	1-S14.10	1-Unspecified injury at C5 level of cervical spinal cord
1-S14.106	1-S14.10	1-Unspecified injury at C6 level of cervical spinal cord
1-S14.107	1-S14.10	1-Unspecified injury at C7 level of cervical spinal cord
1-S14.108	1-S14.10	1-Unspecified injury at C8 level of cervical spinal cord
1-S14.109	1-S14.10	1-Unspecified injury at unspecified level of cervical spinal cord
1-S14.11	1-S14.1	1-Complete lesion of cervical spinal cord
1-S14.111	1-S14.11	1-Complete lesion at C1 level of cervical spinal cord
1-S14.112	1-S14.11	1-Complete lesion at C2 level of cervical spinal cord
1-S14.113	1-S14.11	1-Complete lesion at C3 level of cervical spinal cord
1-S14.114	1-S14.11	1-Complete lesion at C4 level of cervical spinal cord
1-S14.115	1-S14.11	1-Complete lesion at C5 level of cervical spinal cord
1-S14.116	1-S14.11	1-Complete lesion at C6 level of cervical spinal cord
1-S14.117	1-S14.11	1-Complete lesion at C7 level of cervical spinal cord
1-S14.118	1-S14.11	1-Complete lesion at C8 level of cervical spinal cord
1-S14.119	1-S14.11	1-Complete lesion at unspecified level of cervical spinal cord
1-S14.12	1-S14.1	1-Central cord syndrome of cervical spinal cord
1-S14.121	1-S14.12	1-Central cord syndrome at C1 level of cervical spinal cord
1-S14.122	1-S14.12	1-Central cord syndrome at C2 level of cervical spinal cord
1-S14.123	1-S14.12	1-Central cord syndrome at C3 level of cervical spinal cord
1-S14.124	1-S14.12	1-Central cord syndrome at C4 level of cervical spinal cord
1-S14.125	1-S14.12	1-Central cord syndrome at C5 level of cervical spinal cord
1-S14.126	1-S14.12	1-Central cord syndrome at C6 level of cervical spinal cord
1-S14.127	1-S14.12	1-Central cord syndrome at C7 level of cervical spinal cord
1-S14.128	1-S14.12	1-Central cord syndrome at C8 level of cervical spinal cord
1-S14.129	1-S14.12	1-Central cord syndrome at unspecified level of cervical spinal cord
1-S14.13	1-S14.1	1-Anterior cord syndrome of cervical spinal cord
1-S14.131	1-S14.13	1-Anterior cord syndrome at C1 level of cervical spinal cord
1-S14.132	1-S14.13	1-Anterior cord syndrome at C2 level of cervical spinal cord
1-S14.133	1-S14.13	1-Anterior cord syndrome at C3 level of cervical spinal cord
1-S14.134	1-S14.13	1-Anterior cord syndrome at C4 level of cervical spinal cord
1-S14.135	1-S14.13	1-Anterior cord syndrome at C5 level of cervical spinal cord
1-S14.136	1-S14.13	1-Anterior cord syndrome at C6 level of cervical spinal cord
1-S14.137	1-S14.13	1-Anterior cord syndrome at C7 level of cervical spinal cord
1-S14.138	1-S14.13	1-Anterior cord syndrome at C8 level of cervical spinal cord
1-S14.139	1-S14.13	1-Anterior cord syndrome at unspecified level of cervical spinal cord
1-S14.14	1-S14.1	1-Brown-SÃ©quard syndrome of cervical spinal cord
1-S14.141	1-S14.14	1-Brown-SÃ©quard syndrome at C1 level of cervical spinal cord
1-S14.142	1-S14.14	1-Brown-SÃ©quard syndrome at C2 level of cervical spinal cord
1-S14.143	1-S14.14	1-Brown-SÃ©quard syndrome at C3 level of cervical spinal cord
1-S14.144	1-S14.14	1-Brown-SÃ©quard syndrome at C4 level of cervical spinal cord
1-S14.145	1-S14.14	1-Brown-SÃ©quard syndrome at C5 level of cervical spinal cord
1-S14.146	1-S14.14	1-Brown-SÃ©quard syndrome at C6 level of cervical spinal cord
1-S14.147	1-S14.14	1-Brown-SÃ©quard syndrome at C7 level of cervical spinal cord
1-S14.148	1-S14.14	1-Brown-SÃ©quard syndrome at C8 level of cervical spinal cord
1-S14.149	1-S14.14	1-Brown-SÃ©quard syndrome at unspecified level of cervical spinal cord
1-S14.15	1-S14.1	1-Other incomplete lesions of cervical spinal cord
1-S14.151	1-S14.15	1-Other incomplete lesion at C1 level of cervical spinal cord
1-S14.152	1-S14.15	1-Other incomplete lesion at C2 level of cervical spinal cord
1-S14.153	1-S14.15	1-Other incomplete lesion at C3 level of cervical spinal cord
1-S14.154	1-S14.15	1-Other incomplete lesion at C4 level of cervical spinal cord
1-S14.155	1-S14.15	1-Other incomplete lesion at C5 level of cervical spinal cord
1-S14.156	1-S14.15	1-Other incomplete lesion at C6 level of cervical spinal cord
1-S14.157	1-S14.15	1-Other incomplete lesion at C7 level of cervical spinal cord
1-S14.158	1-S14.15	1-Other incomplete lesion at C8 level of cervical spinal cord
1-S14.159	1-S14.15	1-Other incomplete lesion at unspecified level of cervical spinal cord
1-S14.2	1-S14	1-Injury of nerve root of cervical spine
1-S14.3	1-S14	1-Injury of brachial plexus
1-S14.4	1-S14	1-Injury of peripheral nerves of neck
1-S14.5	1-S14	1-Injury of cervical sympathetic nerves
1-S14.8	1-S14	1-Injury of other specified nerves of neck
1-S14.9	1-S14	1-Injury of unspecified nerves of neck
1-S15	1-S10-S19	1-Injury of blood vessels at neck level
1-S15.0	1-S15	1-Injury of carotid artery of neck
1-S15.00	1-S15.0	1-Unspecified injury of carotid artery
1-S15.001	1-S15.00	1-Unspecified injury of right carotid artery
1-S15.002	1-S15.00	1-Unspecified injury of left carotid artery
1-S15.009	1-S15.00	1-Unspecified injury of unspecified carotid artery
1-S15.01	1-S15.0	1-Minor laceration of carotid artery
1-S15.011	1-S15.01	1-Minor laceration of right carotid artery
1-S15.012	1-S15.01	1-Minor laceration of left carotid artery
1-S15.019	1-S15.01	1-Minor laceration of unspecified carotid artery
1-S15.02	1-S15.0	1-Major laceration of carotid artery
1-S15.021	1-S15.02	1-Major laceration of right carotid artery
1-S15.022	1-S15.02	1-Major laceration of left carotid artery
1-S15.029	1-S15.02	1-Major laceration of unspecified carotid artery
1-S15.09	1-S15.0	1-Other specified injury of carotid artery
1-S15.091	1-S15.09	1-Other specified injury of right carotid artery
1-S15.092	1-S15.09	1-Other specified injury of left carotid artery
1-S15.099	1-S15.09	1-Other specified injury of unspecified carotid artery
1-S15.1	1-S15	1-Injury of vertebral artery
1-S15.10	1-S15.1	1-Unspecified injury of vertebral artery
1-S15.101	1-S15.10	1-Unspecified injury of right vertebral artery
1-S15.102	1-S15.10	1-Unspecified injury of left vertebral artery
1-S15.109	1-S15.10	1-Unspecified injury of unspecified vertebral artery
1-S15.11	1-S15.1	1-Minor laceration of vertebral artery
1-S15.111	1-S15.11	1-Minor laceration of right vertebral artery
1-S15.112	1-S15.11	1-Minor laceration of left vertebral artery
1-S15.119	1-S15.11	1-Minor laceration of unspecified vertebral artery
1-S15.12	1-S15.1	1-Major laceration of vertebral artery
1-S15.121	1-S15.12	1-Major laceration of right vertebral artery
1-S15.122	1-S15.12	1-Major laceration of left vertebral artery
1-S15.129	1-S15.12	1-Major laceration of unspecified vertebral artery
1-S15.19	1-S15.1	1-Other specified injury of vertebral artery
1-S15.191	1-S15.19	1-Other specified injury of right vertebral artery
1-S15.192	1-S15.19	1-Other specified injury of left vertebral artery
1-S15.199	1-S15.19	1-Other specified injury of unspecified vertebral artery
1-S15.2	1-S15	1-Injury of external jugular vein
1-S15.20	1-S15.2	1-Unspecified injury of external jugular vein
1-S15.201	1-S15.20	1-Unspecified injury of right external jugular vein
1-S15.202	1-S15.20	1-Unspecified injury of left external jugular vein
1-S15.209	1-S15.20	1-Unspecified injury of unspecified external jugular vein
1-S15.21	1-S15.2	1-Minor laceration of external jugular vein
1-S15.211	1-S15.21	1-Minor laceration of right external jugular vein
1-S15.212	1-S15.21	1-Minor laceration of left external jugular vein
1-S15.219	1-S15.21	1-Minor laceration of unspecified external jugular vein
1-S15.22	1-S15.2	1-Major laceration of external jugular vein
1-S15.221	1-S15.22	1-Major laceration of right external jugular vein
1-S15.222	1-S15.22	1-Major laceration of left external jugular vein
1-S15.229	1-S15.22	1-Major laceration of unspecified external jugular vein
1-S15.29	1-S15.2	1-Other specified injury of external jugular vein
1-S15.291	1-S15.29	1-Other specified injury of right external jugular vein
1-S15.292	1-S15.29	1-Other specified injury of left external jugular vein
1-S15.299	1-S15.29	1-Other specified injury of unspecified external jugular vein
1-S15.3	1-S15	1-Injury of internal jugular vein
1-S15.30	1-S15.3	1-Unspecified injury of internal jugular vein
1-S15.301	1-S15.30	1-Unspecified injury of right internal jugular vein
1-S15.302	1-S15.30	1-Unspecified injury of left internal jugular vein
1-S15.309	1-S15.30	1-Unspecified injury of unspecified internal jugular vein
1-S15.31	1-S15.3	1-Minor laceration of internal jugular vein
1-S15.311	1-S15.31	1-Minor laceration of right internal jugular vein
1-S15.312	1-S15.31	1-Minor laceration of left internal jugular vein
1-S15.319	1-S15.31	1-Minor laceration of unspecified internal jugular vein
1-S15.32	1-S15.3	1-Major laceration of internal jugular vein
1-S15.321	1-S15.32	1-Major laceration of right internal jugular vein
1-S15.322	1-S15.32	1-Major laceration of left internal jugular vein
1-S15.329	1-S15.32	1-Major laceration of unspecified internal jugular vein
1-S15.39	1-S15.3	1-Other specified injury of internal jugular vein
1-S15.391	1-S15.39	1-Other specified injury of right internal jugular vein
1-S15.392	1-S15.39	1-Other specified injury of left internal jugular vein
1-S15.399	1-S15.39	1-Other specified injury of unspecified internal jugular vein
1-S15.8	1-S15	1-Injury of other specified blood vessels at neck level
1-S15.9	1-S15	1-Injury of unspecified blood vessel at neck level
1-S16	1-S10-S19	1-Injury of muscle, fascia and tendon at neck level
1-S16.1	1-S16	1-Strain of muscle, fascia and tendon at neck level
1-S16.2	1-S16	1-Laceration of muscle, fascia and tendon at neck level
1-S16.8	1-S16	1-Other specified injury of muscle, fascia and tendon at neck level
1-S16.9	1-S16	1-Unspecified injury of muscle, fascia and tendon at neck level
1-S17	1-S10-S19	1-Crushing injury of neck
1-S17.0	1-S17	1-Crushing injury of larynx and trachea
1-S17.8	1-S17	1-Crushing injury of other specified parts of neck
1-S17.9	1-S17	1-Crushing injury of neck, part unspecified
1-S19	1-S10-S19	1-Other specified and unspecified injuries of neck
1-S19.8	1-S19	1-Other specified injuries of neck
1-S19.80	1-S19.8	1-Other specified injuries of unspecified part of neck
1-S19.81	1-S19.8	1-Other specified injuries of larynx
1-S19.82	1-S19.8	1-Other specified injuries of cervical trachea
1-S19.83	1-S19.8	1-Other specified injuries of vocal cord
1-S19.84	1-S19.8	1-Other specified injuries of thyroid gland
1-S19.85	1-S19.8	1-Other specified injuries of pharynx and cervical esophagus
1-S19.89	1-S19.8	1-Other specified injuries of other specified part of neck
1-S19.9	1-S19	1-Unspecified injury of neck
1-S20-S29	1-S00-T88	1-Injuries to the thorax
1-S20	1-S20-S29	1-Superficial injury of thorax
1-S20.0	1-S20	1-Contusion of breast
1-S20.00	1-S20.0	1-Contusion of breast, unspecified breast
1-S20.01	1-S20.0	1-Contusion of right breast
1-S20.02	1-S20.0	1-Contusion of left breast
1-S20.1	1-S20	1-Other and unspecified superficial injuries of breast
1-S20.10	1-S20.1	1-Unspecified superficial injuries of breast
1-S20.101	1-S20.10	1-Unspecified superficial injuries of breast, right breast
1-S20.102	1-S20.10	1-Unspecified superficial injuries of breast, left breast
1-S20.109	1-S20.10	1-Unspecified superficial injuries of breast, unspecified breast
1-S20.11	1-S20.1	1-Abrasion of breast
1-S20.111	1-S20.11	1-Abrasion of breast, right breast
1-S20.112	1-S20.11	1-Abrasion of breast, left breast
1-S20.119	1-S20.11	1-Abrasion of breast, unspecified breast
1-S20.12	1-S20.1	1-Blister (nonthermal) of breast
1-S20.121	1-S20.12	1-Blister (nonthermal) of breast, right breast
1-S20.122	1-S20.12	1-Blister (nonthermal) of breast, left breast
1-S20.129	1-S20.12	1-Blister (nonthermal) of breast, unspecified breast
1-S20.14	1-S20.1	1-External constriction of part of breast
1-S20.141	1-S20.14	1-External constriction of part of breast, right breast
1-S20.142	1-S20.14	1-External constriction of part of breast, left breast
1-S20.149	1-S20.14	1-External constriction of part of breast, unspecified breast
1-S20.15	1-S20.1	1-Superficial foreign body of breast
1-S20.151	1-S20.15	1-Superficial foreign body of breast, right breast
1-S20.152	1-S20.15	1-Superficial foreign body of breast, left breast
1-S20.159	1-S20.15	1-Superficial foreign body of breast, unspecified breast
1-S20.16	1-S20.1	1-Insect bite (nonvenomous) of breast
1-S20.161	1-S20.16	1-Insect bite (nonvenomous) of breast, right breast
1-S20.162	1-S20.16	1-Insect bite (nonvenomous) of breast, left breast
1-S20.169	1-S20.16	1-Insect bite (nonvenomous) of breast, unspecified breast
1-S20.17	1-S20.1	1-Other superficial bite of breast
1-S20.171	1-S20.17	1-Other superficial bite of breast, right breast
1-S20.172	1-S20.17	1-Other superficial bite of breast, left breast
1-S20.179	1-S20.17	1-Other superficial bite of breast, unspecified breast
1-S20.2	1-S20	1-Contusion of thorax
1-S20.20	1-S20.2	1-Contusion of thorax, unspecified
1-S20.21	1-S20.2	1-Contusion of front wall of thorax
1-S20.211	1-S20.21	1-Contusion of right front wall of thorax
1-S20.212	1-S20.21	1-Contusion of left front wall of thorax
1-S20.213	1-S20.21	1-Contusion of bilateral front wall of thorax
1-S20.214	1-S20.21	1-Contusion of middle front wall of thorax
1-S20.219	1-S20.21	1-Contusion of unspecified front wall of thorax
1-S20.22	1-S20.2	1-Contusion of back wall of thorax
1-S20.221	1-S20.22	1-Contusion of right back wall of thorax
1-S20.222	1-S20.22	1-Contusion of left back wall of thorax
1-S20.223	1-S20.22	1-Contusion of bilateral back wall of thorax
1-S20.224	1-S20.22	1-Contusion of middle back wall of thorax
1-S20.229	1-S20.22	1-Contusion of unspecified back wall of thorax
1-S20.3	1-S20	1-Other and unspecified superficial injuries of front wall of thorax
1-S20.30	1-S20.3	1-Unspecified superficial injuries of front wall of thorax
1-S20.301	1-S20.30	1-Unspecified superficial injuries of right front wall of thorax
1-S20.302	1-S20.30	1-Unspecified superficial injuries of left front wall of thorax
1-S20.303	1-S20.30	1-Unspecified superficial injuries of bilateral front wall of thorax
1-S20.304	1-S20.30	1-Unspecified superficial injuries of middle front wall of thorax
1-S20.309	1-S20.30	1-Unspecified superficial injuries of unspecified front wall of thorax
1-S20.31	1-S20.3	1-Abrasion of front wall of thorax
1-S20.311	1-S20.31	1-Abrasion of right front wall of thorax
1-S20.312	1-S20.31	1-Abrasion of left front wall of thorax
1-S20.313	1-S20.31	1-Abrasion of bilateral front wall of thorax
1-S20.314	1-S20.31	1-Abrasion of middle front wall of thorax
1-S20.319	1-S20.31	1-Abrasion of unspecified front wall of thorax
1-S20.32	1-S20.3	1-Blister (nonthermal) of front wall of thorax
1-S20.321	1-S20.32	1-Blister (nonthermal) of right front wall of thorax
1-S20.322	1-S20.32	1-Blister (nonthermal) of left front wall of thorax
1-S20.323	1-S20.32	1-Blister (nonthermal) of bilateral front wall of thorax
1-S20.324	1-S20.32	1-Blister (nonthermal) of middle front wall of thorax
1-S20.329	1-S20.32	1-Blister (nonthermal) of unspecified front wall of thorax
1-S20.34	1-S20.3	1-External constriction of front wall of thorax
1-S20.341	1-S20.34	1-External constriction of right front wall of thorax
1-S20.342	1-S20.34	1-External constriction of left front wall of thorax
1-S20.343	1-S20.34	1-External constriction of bilateral front wall of thorax
1-S20.344	1-S20.34	1-External constriction of middle front wall of thorax
1-S20.349	1-S20.34	1-External constriction of unspecified front wall of thorax
1-S20.35	1-S20.3	1-Superficial foreign body of front wall of thorax
1-S20.351	1-S20.35	1-Superficial foreign body of right front wall of thorax
1-S20.352	1-S20.35	1-Superficial foreign body of left front wall of thorax
1-S20.353	1-S20.35	1-Superficial foreign body of bilateral front wall of thorax
1-S20.354	1-S20.35	1-Superficial foreign body of middle front wall of thorax
1-S20.359	1-S20.35	1-Superficial foreign body of unspecified front wall of thorax
1-S20.36	1-S20.3	1-Insect bite (nonvenomous) of front wall of thorax
1-S20.361	1-S20.36	1-Insect bite (nonvenomous) of right front wall of thorax
1-S20.362	1-S20.36	1-Insect bite (nonvenomous) of left front wall of thorax
1-S20.363	1-S20.36	1-Insect bite (nonvenomous) of bilateral front wall of thorax
1-S20.364	1-S20.36	1-Insect bite (nonvenomous) of middle front wall of thorax
1-S20.369	1-S20.36	1-Insect bite (nonvenomous) of unspecified front wall of thorax
1-S20.37	1-S20.3	1-Other superficial bite of front wall of thorax
1-S20.371	1-S20.37	1-Other superficial bite of right front wall of thorax
1-S20.372	1-S20.37	1-Other superficial bite of left front wall of thorax
1-S20.373	1-S20.37	1-Other superficial bite of bilateral front wall of thorax
1-S20.374	1-S20.37	1-Other superficial bite of middle front wall of thorax
1-S20.379	1-S20.37	1-Other superficial bite of unspecified front wall of thorax
1-S20.4	1-S20	1-Other and unspecified superficial injuries of back wall of thorax
1-S20.40	1-S20.4	1-Unspecified superficial injuries of back wall of thorax
1-S20.401	1-S20.40	1-Unspecified superficial injuries of right back wall of thorax
1-S20.402	1-S20.40	1-Unspecified superficial injuries of left back wall of thorax
1-S20.409	1-S20.40	1-Unspecified superficial injuries of unspecified back wall of thorax
1-S20.41	1-S20.4	1-Abrasion of back wall of thorax
1-S20.411	1-S20.41	1-Abrasion of right back wall of thorax
1-S20.412	1-S20.41	1-Abrasion of left back wall of thorax
1-S20.419	1-S20.41	1-Abrasion of unspecified back wall of thorax
1-S20.42	1-S20.4	1-Blister (nonthermal) of back wall of thorax
1-S20.421	1-S20.42	1-Blister (nonthermal) of right back wall of thorax
1-S20.422	1-S20.42	1-Blister (nonthermal) of left back wall of thorax
1-S20.429	1-S20.42	1-Blister (nonthermal) of unspecified back wall of thorax
1-S20.44	1-S20.4	1-External constriction of back wall of thorax
1-S20.441	1-S20.44	1-External constriction of right back wall of thorax
1-S20.442	1-S20.44	1-External constriction of left back wall of thorax
1-S20.449	1-S20.44	1-External constriction of unspecified back wall of thorax
1-S20.45	1-S20.4	1-Superficial foreign body of back wall of thorax
1-S20.451	1-S20.45	1-Superficial foreign body of right back wall of thorax
1-S20.452	1-S20.45	1-Superficial foreign body of left back wall of thorax
1-S20.459	1-S20.45	1-Superficial foreign body of unspecified back wall of thorax
1-S20.46	1-S20.4	1-Insect bite (nonvenomous) of back wall of thorax
1-S20.461	1-S20.46	1-Insect bite (nonvenomous) of right back wall of thorax
1-S20.462	1-S20.46	1-Insect bite (nonvenomous) of left back wall of thorax
1-S20.469	1-S20.46	1-Insect bite (nonvenomous) of unspecified back wall of thorax
1-S20.47	1-S20.4	1-Other superficial bite of back wall of thorax
1-S20.471	1-S20.47	1-Other superficial bite of right back wall of thorax
1-S20.472	1-S20.47	1-Other superficial bite of left back wall of thorax
1-S20.479	1-S20.47	1-Other superficial bite of unspecified back wall of thorax
1-S20.9	1-S20	1-Superficial injury of unspecified parts of thorax
1-S20.90	1-S20.9	1-Unspecified superficial injury of unspecified parts of thorax
1-S20.91	1-S20.9	1-Abrasion of unspecified parts of thorax
1-S20.92	1-S20.9	1-Blister (nonthermal) of unspecified parts of thorax
1-S20.94	1-S20.9	1-External constriction of unspecified parts of thorax
1-S20.95	1-S20.9	1-Superficial foreign body of unspecified parts of thorax
1-S20.96	1-S20.9	1-Insect bite (nonvenomous) of unspecified parts of thorax
1-S20.97	1-S20.9	1-Other superficial bite of unspecified parts of thorax
1-S21	1-S20-S29	1-Open wound of thorax
1-S21.0	1-S21	1-Open wound of breast
1-S21.00	1-S21.0	1-Unspecified open wound of breast
1-S21.001	1-S21.00	1-Unspecified open wound of right breast
1-S21.002	1-S21.00	1-Unspecified open wound of left breast
1-S21.009	1-S21.00	1-Unspecified open wound of unspecified breast
1-S21.01	1-S21.0	1-Laceration without foreign body of breast
1-S21.011	1-S21.01	1-Laceration without foreign body of right breast
1-S21.012	1-S21.01	1-Laceration without foreign body of left breast
1-S21.019	1-S21.01	1-Laceration without foreign body of unspecified breast
1-S21.02	1-S21.0	1-Laceration with foreign body of breast
1-S21.021	1-S21.02	1-Laceration with foreign body of right breast
1-S21.022	1-S21.02	1-Laceration with foreign body of left breast
1-S21.029	1-S21.02	1-Laceration with foreign body of unspecified breast
1-S21.03	1-S21.0	1-Puncture wound without foreign body of breast
1-S21.031	1-S21.03	1-Puncture wound without foreign body of right breast
1-S21.032	1-S21.03	1-Puncture wound without foreign body of left breast
1-S21.039	1-S21.03	1-Puncture wound without foreign body of unspecified breast
1-S21.04	1-S21.0	1-Puncture wound with foreign body of breast
1-S21.041	1-S21.04	1-Puncture wound with foreign body of right breast
1-S21.042	1-S21.04	1-Puncture wound with foreign body of left breast
1-S21.049	1-S21.04	1-Puncture wound with foreign body of unspecified breast
1-S21.05	1-S21.0	1-Open bite of breast
1-S21.051	1-S21.05	1-Open bite of right breast
1-S21.052	1-S21.05	1-Open bite of left breast
1-S21.059	1-S21.05	1-Open bite of unspecified breast
1-S21.1	1-S21	1-Open wound of front wall of thorax without penetration into thoracic cavity
1-S21.10	1-S21.1	1-Unspecified open wound of front wall of thorax without penetration into thoracic cavity
1-S21.101	1-S21.10	1-Unspecified open wound of right front wall of thorax without penetration into thoracic cavity
1-S21.102	1-S21.10	1-Unspecified open wound of left front wall of thorax without penetration into thoracic cavity
1-S21.109	1-S21.10	1-Unspecified open wound of unspecified front wall of thorax without penetration into thoracic cavity
1-S21.11	1-S21.1	1-Laceration without foreign body of front wall of thorax without penetration into thoracic cavity
1-S21.111	1-S21.11	1-Laceration without foreign body of right front wall of thorax without penetration into thoracic cavity
1-S21.112	1-S21.11	1-Laceration without foreign body of left front wall of thorax without penetration into thoracic cavity
1-S21.119	1-S21.11	1-Laceration without foreign body of unspecified front wall of thorax without penetration into thoracic cavity
1-S21.12	1-S21.1	1-Laceration with foreign body of front wall of thorax without penetration into thoracic cavity
1-S21.121	1-S21.12	1-Laceration with foreign body of right front wall of thorax without penetration into thoracic cavity
1-S21.122	1-S21.12	1-Laceration with foreign body of left front wall of thorax without penetration into thoracic cavity
1-S21.129	1-S21.12	1-Laceration with foreign body of unspecified front wall of thorax without penetration into thoracic cavity
1-S21.13	1-S21.1	1-Puncture wound without foreign body of front wall of thorax without penetration into thoracic cavity
1-S21.131	1-S21.13	1-Puncture wound without foreign body of right front wall of thorax without penetration into thoracic cavity
1-S21.132	1-S21.13	1-Puncture wound without foreign body of left front wall of thorax without penetration into thoracic cavity
1-S21.139	1-S21.13	1-Puncture wound without foreign body of unspecified front wall of thorax without penetration into thoracic cavity
1-S21.14	1-S21.1	1-Puncture wound with foreign body of front wall of thorax without penetration into thoracic cavity
1-S21.141	1-S21.14	1-Puncture wound with foreign body of right front wall of thorax without penetration into thoracic cavity
1-S21.142	1-S21.14	1-Puncture wound with foreign body of left front wall of thorax without penetration into thoracic cavity
1-S21.149	1-S21.14	1-Puncture wound with foreign body of unspecified front wall of thorax without penetration into thoracic cavity
1-S21.15	1-S21.1	1-Open bite of front wall of thorax without penetration into thoracic cavity
1-S21.151	1-S21.15	1-Open bite of right front wall of thorax without penetration into thoracic cavity
1-S21.152	1-S21.15	1-Open bite of left front wall of thorax without penetration into thoracic cavity
1-S21.159	1-S21.15	1-Open bite of unspecified front wall of thorax without penetration into thoracic cavity
1-S21.2	1-S21	1-Open wound of back wall of thorax without penetration into thoracic cavity
1-S21.20	1-S21.2	1-Unspecified open wound of back wall of thorax without penetration into thoracic cavity
1-S21.201	1-S21.20	1-Unspecified open wound of right back wall of thorax without penetration into thoracic cavity
1-S21.202	1-S21.20	1-Unspecified open wound of left back wall of thorax without penetration into thoracic cavity
1-S21.209	1-S21.20	1-Unspecified open wound of unspecified back wall of thorax without penetration into thoracic cavity
1-S21.21	1-S21.2	1-Laceration without foreign body of back wall of thorax without penetration into thoracic cavity
1-S21.211	1-S21.21	1-Laceration without foreign body of right back wall of thorax without penetration into thoracic cavity
1-S21.212	1-S21.21	1-Laceration without foreign body of left back wall of thorax without penetration into thoracic cavity
1-S21.219	1-S21.21	1-Laceration without foreign body of unspecified back wall of thorax without penetration into thoracic cavity
1-S21.22	1-S21.2	1-Laceration with foreign body of back wall of thorax without penetration into thoracic cavity
1-S21.221	1-S21.22	1-Laceration with foreign body of right back wall of thorax without penetration into thoracic cavity
1-S21.222	1-S21.22	1-Laceration with foreign body of left back wall of thorax without penetration into thoracic cavity
1-S21.229	1-S21.22	1-Laceration with foreign body of unspecified back wall of thorax without penetration into thoracic cavity
1-S21.23	1-S21.2	1-Puncture wound without foreign body of back wall of thorax without penetration into thoracic cavity
1-S21.231	1-S21.23	1-Puncture wound without foreign body of right back wall of thorax without penetration into thoracic cavity
1-S21.232	1-S21.23	1-Puncture wound without foreign body of left back wall of thorax without penetration into thoracic cavity
1-S21.239	1-S21.23	1-Puncture wound without foreign body of unspecified back wall of thorax without penetration into thoracic cavity
1-S21.24	1-S21.2	1-Puncture wound with foreign body of back wall of thorax without penetration into thoracic cavity
1-S21.241	1-S21.24	1-Puncture wound with foreign body of right back wall of thorax without penetration into thoracic cavity
1-S21.242	1-S21.24	1-Puncture wound with foreign body of left back wall of thorax without penetration into thoracic cavity
1-S21.249	1-S21.24	1-Puncture wound with foreign body of unspecified back wall of thorax without penetration into thoracic cavity
1-S21.25	1-S21.2	1-Open bite of back wall of thorax without penetration into thoracic cavity
1-S21.251	1-S21.25	1-Open bite of right back wall of thorax without penetration into thoracic cavity
1-S21.252	1-S21.25	1-Open bite of left back wall of thorax without penetration into thoracic cavity
1-S21.259	1-S21.25	1-Open bite of unspecified back wall of thorax without penetration into thoracic cavity
1-S21.3	1-S21	1-Open wound of front wall of thorax with penetration into thoracic cavity
1-S21.30	1-S21.3	1-Unspecified open wound of front wall of thorax with penetration into thoracic cavity
1-S21.301	1-S21.30	1-Unspecified open wound of right front wall of thorax with penetration into thoracic cavity
1-S21.302	1-S21.30	1-Unspecified open wound of left front wall of thorax with penetration into thoracic cavity
1-S21.309	1-S21.30	1-Unspecified open wound of unspecified front wall of thorax with penetration into thoracic cavity
1-S21.31	1-S21.3	1-Laceration without foreign body of front wall of thorax with penetration into thoracic cavity
1-S21.311	1-S21.31	1-Laceration without foreign body of right front wall of thorax with penetration into thoracic cavity
1-S21.312	1-S21.31	1-Laceration without foreign body of left front wall of thorax with penetration into thoracic cavity
1-S21.319	1-S21.31	1-Laceration without foreign body of unspecified front wall of thorax with penetration into thoracic cavity
1-S21.32	1-S21.3	1-Laceration with foreign body of front wall of thorax with penetration into thoracic cavity
1-S21.321	1-S21.32	1-Laceration with foreign body of right front wall of thorax with penetration into thoracic cavity
1-S21.322	1-S21.32	1-Laceration with foreign body of left front wall of thorax with penetration into thoracic cavity
1-S21.329	1-S21.32	1-Laceration with foreign body of unspecified front wall of thorax with penetration into thoracic cavity
1-S21.33	1-S21.3	1-Puncture wound without foreign body of front wall of thorax with penetration into thoracic cavity
1-S21.331	1-S21.33	1-Puncture wound without foreign body of right front wall of thorax with penetration into thoracic cavity
1-S21.332	1-S21.33	1-Puncture wound without foreign body of left front wall of thorax with penetration into thoracic cavity
1-S21.339	1-S21.33	1-Puncture wound without foreign body of unspecified front wall of thorax with penetration into thoracic cavity
1-S21.34	1-S21.3	1-Puncture wound with foreign body of front wall of thorax with penetration into thoracic cavity
1-S21.341	1-S21.34	1-Puncture wound with foreign body of right front wall of thorax with penetration into thoracic cavity
1-S21.342	1-S21.34	1-Puncture wound with foreign body of left front wall of thorax with penetration into thoracic cavity
1-S21.349	1-S21.34	1-Puncture wound with foreign body of unspecified front wall of thorax with penetration into thoracic cavity
1-S21.35	1-S21.3	1-Open bite of front wall of thorax with penetration into thoracic cavity
1-S21.351	1-S21.35	1-Open bite of right front wall of thorax with penetration into thoracic cavity
1-S21.352	1-S21.35	1-Open bite of left front wall of thorax with penetration into thoracic cavity
1-S21.359	1-S21.35	1-Open bite of unspecified front wall of thorax with penetration into thoracic cavity
1-S21.4	1-S21	1-Open wound of back wall of thorax with penetration into thoracic cavity
1-S21.40	1-S21.4	1-Unspecified open wound of back wall of thorax with penetration into thoracic cavity
1-S21.401	1-S21.40	1-Unspecified open wound of right back wall of thorax with penetration into thoracic cavity
1-S21.402	1-S21.40	1-Unspecified open wound of left back wall of thorax with penetration into thoracic cavity
1-S21.409	1-S21.40	1-Unspecified open wound of unspecified back wall of thorax with penetration into thoracic cavity
1-S21.41	1-S21.4	1-Laceration without foreign body of back wall of thorax with penetration into thoracic cavity
1-S21.411	1-S21.41	1-Laceration without foreign body of right back wall of thorax with penetration into thoracic cavity
1-S21.412	1-S21.41	1-Laceration without foreign body of left back wall of thorax with penetration into thoracic cavity
1-S21.419	1-S21.41	1-Laceration without foreign body of unspecified back wall of thorax with penetration into thoracic cavity
1-S21.42	1-S21.4	1-Laceration with foreign body of back wall of thorax with penetration into thoracic cavity
1-S21.421	1-S21.42	1-Laceration with foreign body of right back wall of thorax with penetration into thoracic cavity
1-S21.422	1-S21.42	1-Laceration with foreign body of left back wall of thorax with penetration into thoracic cavity
1-S21.429	1-S21.42	1-Laceration with foreign body of unspecified back wall of thorax with penetration into thoracic cavity
1-S21.43	1-S21.4	1-Puncture wound without foreign body of back wall of thorax with penetration into thoracic cavity
1-S21.431	1-S21.43	1-Puncture wound without foreign body of right back wall of thorax with penetration into thoracic cavity
1-S21.432	1-S21.43	1-Puncture wound without foreign body of left back wall of thorax with penetration into thoracic cavity
1-S21.439	1-S21.43	1-Puncture wound without foreign body of unspecified back wall of thorax with penetration into thoracic cavity
1-S21.44	1-S21.4	1-Puncture wound with foreign body of back wall of thorax with penetration into thoracic cavity
1-S21.441	1-S21.44	1-Puncture wound with foreign body of right back wall of thorax with penetration into thoracic cavity
1-S21.442	1-S21.44	1-Puncture wound with foreign body of left back wall of thorax with penetration into thoracic cavity
1-S21.449	1-S21.44	1-Puncture wound with foreign body of unspecified back wall of thorax with penetration into thoracic cavity
1-S21.45	1-S21.4	1-Open bite of back wall of thorax with penetration into thoracic cavity
1-S21.451	1-S21.45	1-Open bite of right back wall of thorax with penetration into thoracic cavity
1-S21.452	1-S21.45	1-Open bite of left back wall of thorax with penetration into thoracic cavity
1-S21.459	1-S21.45	1-Open bite of unspecified back wall of thorax with penetration into thoracic cavity
1-S21.9	1-S21	1-Open wound of unspecified part of thorax
1-S21.90	1-S21.9	1-Unspecified open wound of unspecified part of thorax
1-S21.91	1-S21.9	1-Laceration without foreign body of unspecified part of thorax
1-S21.92	1-S21.9	1-Laceration with foreign body of unspecified part of thorax
1-S21.93	1-S21.9	1-Puncture wound without foreign body of unspecified part of thorax
1-S21.94	1-S21.9	1-Puncture wound with foreign body of unspecified part of thorax
1-S21.95	1-S21.9	1-Open bite of unspecified part of thorax
1-S22	1-S20-S29	1-Fracture of rib(s), sternum and thoracic spine
1-S22.0	1-S22	1-Fracture of thoracic vertebra
1-S22.00	1-S22.0	1-Fracture of unspecified thoracic vertebra
1-S22.000	1-S22.00	1-Wedge compression fracture of unspecified thoracic vertebra
1-S22.001	1-S22.00	1-Stable burst fracture of unspecified thoracic vertebra
1-S22.002	1-S22.00	1-Unstable burst fracture of unspecified thoracic vertebra
1-S22.008	1-S22.00	1-Other fracture of unspecified thoracic vertebra
1-S22.009	1-S22.00	1-Unspecified fracture of unspecified thoracic vertebra
1-S22.01	1-S22.0	1-Fracture of first thoracic vertebra
1-S22.010	1-S22.01	1-Wedge compression fracture of first thoracic vertebra
1-S22.011	1-S22.01	1-Stable burst fracture of first thoracic vertebra
1-S22.012	1-S22.01	1-Unstable burst fracture of first thoracic vertebra
1-S22.018	1-S22.01	1-Other fracture of first thoracic vertebra
1-S22.019	1-S22.01	1-Unspecified fracture of first thoracic vertebra
1-S22.02	1-S22.0	1-Fracture of second thoracic vertebra
1-S22.020	1-S22.02	1-Wedge compression fracture of second thoracic vertebra
1-S22.021	1-S22.02	1-Stable burst fracture of second thoracic vertebra
1-S22.022	1-S22.02	1-Unstable burst fracture of second thoracic vertebra
1-S22.028	1-S22.02	1-Other fracture of second thoracic vertebra
1-S22.029	1-S22.02	1-Unspecified fracture of second thoracic vertebra
1-S22.03	1-S22.0	1-Fracture of third thoracic vertebra
1-S22.030	1-S22.03	1-Wedge compression fracture of third thoracic vertebra
1-S22.031	1-S22.03	1-Stable burst fracture of third thoracic vertebra
1-S22.032	1-S22.03	1-Unstable burst fracture of third thoracic vertebra
1-S22.038	1-S22.03	1-Other fracture of third thoracic vertebra
1-S22.039	1-S22.03	1-Unspecified fracture of third thoracic vertebra
1-S22.04	1-S22.0	1-Fracture of fourth thoracic vertebra
1-S22.040	1-S22.04	1-Wedge compression fracture of fourth thoracic vertebra
1-S22.041	1-S22.04	1-Stable burst fracture of fourth thoracic vertebra
1-S22.042	1-S22.04	1-Unstable burst fracture of fourth thoracic vertebra
1-S22.048	1-S22.04	1-Other fracture of fourth thoracic vertebra
1-S22.049	1-S22.04	1-Unspecified fracture of fourth thoracic vertebra
1-S22.05	1-S22.0	1-Fracture of T5-T6 vertebra
1-S22.050	1-S22.05	1-Wedge compression fracture of T5-T6 vertebra
1-S22.051	1-S22.05	1-Stable burst fracture of T5-T6 vertebra
1-S22.052	1-S22.05	1-Unstable burst fracture of T5-T6 vertebra
1-S22.058	1-S22.05	1-Other fracture of T5-T6 vertebra
1-S22.059	1-S22.05	1-Unspecified fracture of T5-T6 vertebra
1-S22.06	1-S22.0	1-Fracture of T7-T8 vertebra
1-S22.060	1-S22.06	1-Wedge compression fracture of T7-T8 vertebra
1-S22.061	1-S22.06	1-Stable burst fracture of T7-T8 vertebra
1-S22.062	1-S22.06	1-Unstable burst fracture of T7-T8 vertebra
1-S22.068	1-S22.06	1-Other fracture of T7-T8 thoracic vertebra
1-S22.069	1-S22.06	1-Unspecified fracture of T7-T8 vertebra
1-S22.07	1-S22.0	1-Fracture of T9-T10 vertebra
1-S22.070	1-S22.07	1-Wedge compression fracture of T9-T10 vertebra
1-S22.071	1-S22.07	1-Stable burst fracture of T9-T10 vertebra
1-S22.072	1-S22.07	1-Unstable burst fracture of T9-T10 vertebra
1-S22.078	1-S22.07	1-Other fracture of T9-T10 vertebra
1-S22.079	1-S22.07	1-Unspecified fracture of T9-T10 vertebra
1-S22.08	1-S22.0	1-Fracture of T11-T12 vertebra
1-S22.080	1-S22.08	1-Wedge compression fracture of T11-T12 vertebra
1-S22.081	1-S22.08	1-Stable burst fracture of T11-T12 vertebra
1-S22.082	1-S22.08	1-Unstable burst fracture of T11-T12 vertebra
1-S22.088	1-S22.08	1-Other fracture of T11-T12 vertebra
1-S22.089	1-S22.08	1-Unspecified fracture of T11-T12 vertebra
1-S22.2	1-S22	1-Fracture of sternum
1-S22.20	1-S22.2	1-Unspecified fracture of sternum
1-S22.21	1-S22.2	1-Fracture of manubrium
1-S22.22	1-S22.2	1-Fracture of body of sternum
1-S22.23	1-S22.2	1-Sternal manubrial dissociation
1-S22.24	1-S22.2	1-Fracture of xiphoid process
1-S22.3	1-S22	1-Fracture of one rib
1-S22.31	1-S22.3	1-Fracture of one rib, right side
1-S22.32	1-S22.3	1-Fracture of one rib, left side
1-S22.39	1-S22.3	1-Fracture of one rib, unspecified side
1-S22.4	1-S22	1-Multiple fractures of ribs
1-S22.41	1-S22.4	1-Multiple fractures of ribs, right side
1-S22.42	1-S22.4	1-Multiple fractures of ribs, left side
1-S22.43	1-S22.4	1-Multiple fractures of ribs, bilateral
1-S22.49	1-S22.4	1-Multiple fractures of ribs, unspecified side
1-S22.5	1-S22	1-Flail chest
1-S22.9	1-S22	1-Fracture of bony thorax, part unspecified
1-S23	1-S20-S29	1-Dislocation and sprain of joints and ligaments of thorax
1-S23.0	1-S23	1-Traumatic rupture of thoracic intervertebral disc
1-S23.1	1-S23	1-Subluxation and dislocation of thoracic vertebra
1-S23.10	1-S23.1	1-Subluxation and dislocation of unspecified thoracic vertebra
1-S23.100	1-S23.10	1-Subluxation of unspecified thoracic vertebra
1-S23.101	1-S23.10	1-Dislocation of unspecified thoracic vertebra
1-S23.11	1-S23.1	1-Subluxation and dislocation of T1/T2 thoracic vertebra
1-S23.110	1-S23.11	1-Subluxation of T1/T2 thoracic vertebra
1-S23.111	1-S23.11	1-Dislocation of T1/T2 thoracic vertebra
1-S23.12	1-S23.1	1-Subluxation and dislocation of T2/T3-T3/T4 thoracic vertebra
1-S23.120	1-S23.12	1-Subluxation of T2/T3 thoracic vertebra
1-S23.121	1-S23.12	1-Dislocation of T2/T3 thoracic vertebra
1-S23.122	1-S23.12	1-Subluxation of T3/T4 thoracic vertebra
1-S23.123	1-S23.12	1-Dislocation of T3/T4 thoracic vertebra
1-S23.13	1-S23.1	1-Subluxation and dislocation of T4/T5-T5/T6 thoracic vertebra
1-S23.130	1-S23.13	1-Subluxation of T4/T5 thoracic vertebra
1-S23.131	1-S23.13	1-Dislocation of T4/T5 thoracic vertebra
1-S23.132	1-S23.13	1-Subluxation of T5/T6 thoracic vertebra
1-S23.133	1-S23.13	1-Dislocation of T5/T6 thoracic vertebra
1-S23.14	1-S23.1	1-Subluxation and dislocation of T6/T7-T7/T8 thoracic vertebra
1-S23.140	1-S23.14	1-Subluxation of T6/T7 thoracic vertebra
1-S23.141	1-S23.14	1-Dislocation of T6/T7 thoracic vertebra
1-S23.142	1-S23.14	1-Subluxation of T7/T8 thoracic vertebra
1-S23.143	1-S23.14	1-Dislocation of T7/T8 thoracic vertebra
1-S23.15	1-S23.1	1-Subluxation and dislocation of T8/T9-T9/T10 thoracic vertebra
1-S23.150	1-S23.15	1-Subluxation of T8/T9 thoracic vertebra
1-S23.151	1-S23.15	1-Dislocation of T8/T9 thoracic vertebra
1-S23.152	1-S23.15	1-Subluxation of T9/T10 thoracic vertebra
1-S23.153	1-S23.15	1-Dislocation of T9/T10 thoracic vertebra
1-S23.16	1-S23.1	1-Subluxation and dislocation of T10/T11-T11/T12 thoracic vertebra
1-S23.160	1-S23.16	1-Subluxation of T10/T11 thoracic vertebra
1-S23.161	1-S23.16	1-Dislocation of T10/T11 thoracic vertebra
1-S23.162	1-S23.16	1-Subluxation of T11/T12 thoracic vertebra
1-S23.163	1-S23.16	1-Dislocation of T11/T12 thoracic vertebra
1-S23.17	1-S23.1	1-Subluxation and dislocation of T12/L1 thoracic vertebra
1-S23.170	1-S23.17	1-Subluxation of T12/L1 thoracic vertebra
1-S23.171	1-S23.17	1-Dislocation of T12/L1 thoracic vertebra
1-S23.2	1-S23	1-Dislocation of other and unspecified parts of thorax
1-S23.20	1-S23.2	1-Dislocation of unspecified part of thorax
1-S23.29	1-S23.2	1-Dislocation of other parts of thorax
1-S23.3	1-S23	1-Sprain of ligaments of thoracic spine
1-S23.4	1-S23	1-Sprain of ribs and sternum
1-S23.41	1-S23.4	1-Sprain of ribs
1-S23.42	1-S23.4	1-Sprain of sternum
1-S23.420	1-S23.42	1-Sprain of sternoclavicular (joint) (ligament)
1-S23.421	1-S23.42	1-Sprain of chondrosternal joint
1-S23.428	1-S23.42	1-Other sprain of sternum
1-S23.429	1-S23.42	1-Unspecified sprain of sternum
1-S23.8	1-S23	1-Sprain of other specified parts of thorax
1-S23.9	1-S23	1-Sprain of unspecified parts of thorax
1-S24	1-S20-S29	1-Injury of nerves and spinal cord at thorax level
1-S24.0	1-S24	1-Concussion and edema of thoracic spinal cord
1-S24.1	1-S24	1-Other and unspecified injuries of thoracic spinal cord
1-S24.10	1-S24.1	1-Unspecified injury of thoracic spinal cord
1-S24.101	1-S24.10	1-Unspecified injury at T1 level of thoracic spinal cord
1-S24.102	1-S24.10	1-Unspecified injury at T2-T6 level of thoracic spinal cord
1-S24.103	1-S24.10	1-Unspecified injury at T7-T10 level of thoracic spinal cord
1-S24.104	1-S24.10	1-Unspecified injury at T11-T12 level of thoracic spinal cord
1-S24.109	1-S24.10	1-Unspecified injury at unspecified level of thoracic spinal cord
1-S24.11	1-S24.1	1-Complete lesion of thoracic spinal cord
1-S24.111	1-S24.11	1-Complete lesion at T1 level of thoracic spinal cord
1-S24.112	1-S24.11	1-Complete lesion at T2-T6 level of thoracic spinal cord
1-S24.113	1-S24.11	1-Complete lesion at T7-T10 level of thoracic spinal cord
1-S24.114	1-S24.11	1-Complete lesion at T11-T12 level of thoracic spinal cord
1-S24.119	1-S24.11	1-Complete lesion at unspecified level of thoracic spinal cord
1-S24.13	1-S24.1	1-Anterior cord syndrome of thoracic spinal cord
1-S24.131	1-S24.13	1-Anterior cord syndrome at T1 level of thoracic spinal cord
1-S24.132	1-S24.13	1-Anterior cord syndrome at T2-T6 level of thoracic spinal cord
1-S24.133	1-S24.13	1-Anterior cord syndrome at T7-T10 level of thoracic spinal cord
1-S24.134	1-S24.13	1-Anterior cord syndrome at T11-T12 level of thoracic spinal cord
1-S24.139	1-S24.13	1-Anterior cord syndrome at unspecified level of thoracic spinal cord
1-S24.14	1-S24.1	1-Brown-SÃ©quard syndrome of thoracic spinal cord
1-S24.141	1-S24.14	1-Brown-SÃ©quard syndrome at T1 level of thoracic spinal cord
1-S24.142	1-S24.14	1-Brown-SÃ©quard syndrome at T2-T6 level of thoracic spinal cord
1-S24.143	1-S24.14	1-Brown-SÃ©quard syndrome at T7-T10 level of thoracic spinal cord
1-S24.144	1-S24.14	1-Brown-SÃ©quard syndrome at T11-T12 level of thoracic spinal cord
1-S24.149	1-S24.14	1-Brown-SÃ©quard syndrome at unspecified level of thoracic spinal cord
1-S24.15	1-S24.1	1-Other incomplete lesions of thoracic spinal cord
1-S24.151	1-S24.15	1-Other incomplete lesion at T1 level of thoracic spinal cord
1-S24.152	1-S24.15	1-Other incomplete lesion at T2-T6 level of thoracic spinal cord
1-S24.153	1-S24.15	1-Other incomplete lesion at T7-T10 level of thoracic spinal cord
1-S24.154	1-S24.15	1-Other incomplete lesion at T11-T12 level of thoracic spinal cord
1-S24.159	1-S24.15	1-Other incomplete lesion at unspecified level of thoracic spinal cord
1-S24.2	1-S24	1-Injury of nerve root of thoracic spine
1-S24.3	1-S24	1-Injury of peripheral nerves of thorax
1-S24.4	1-S24	1-Injury of thoracic sympathetic nervous system
1-S24.8	1-S24	1-Injury of other specified nerves of thorax
1-S24.9	1-S24	1-Injury of unspecified nerve of thorax
1-S25	1-S20-S29	1-Injury of blood vessels of thorax
1-S25.0	1-S25	1-Injury of thoracic aorta
1-S25.00	1-S25.0	1-Unspecified injury of thoracic aorta
1-S25.01	1-S25.0	1-Minor laceration of thoracic aorta
1-S25.02	1-S25.0	1-Major laceration of thoracic aorta
1-S25.09	1-S25.0	1-Other specified injury of thoracic aorta
1-S25.1	1-S25	1-Injury of innominate or subclavian artery
1-S25.10	1-S25.1	1-Unspecified injury of innominate or subclavian artery
1-S25.101	1-S25.10	1-Unspecified injury of right innominate or subclavian artery
1-S25.102	1-S25.10	1-Unspecified injury of left innominate or subclavian artery
1-S25.109	1-S25.10	1-Unspecified injury of unspecified innominate or subclavian artery
1-S25.11	1-S25.1	1-Minor laceration of innominate or subclavian artery
1-S25.111	1-S25.11	1-Minor laceration of right innominate or subclavian artery
1-S25.112	1-S25.11	1-Minor laceration of left innominate or subclavian artery
1-S25.119	1-S25.11	1-Minor laceration of unspecified innominate or subclavian artery
1-S25.12	1-S25.1	1-Major laceration of innominate or subclavian artery
1-S25.121	1-S25.12	1-Major laceration of right innominate or subclavian artery
1-S25.122	1-S25.12	1-Major laceration of left innominate or subclavian artery
1-S25.129	1-S25.12	1-Major laceration of unspecified innominate or subclavian artery
1-S25.19	1-S25.1	1-Other specified injury of innominate or subclavian artery
1-S25.191	1-S25.19	1-Other specified injury of right innominate or subclavian artery
1-S25.192	1-S25.19	1-Other specified injury of left innominate or subclavian artery
1-S25.199	1-S25.19	1-Other specified injury of unspecified innominate or subclavian artery
1-S25.2	1-S25	1-Injury of superior vena cava
1-S25.20	1-S25.2	1-Unspecified injury of superior vena cava
1-S25.21	1-S25.2	1-Minor laceration of superior vena cava
1-S25.22	1-S25.2	1-Major laceration of superior vena cava
1-S25.29	1-S25.2	1-Other specified injury of superior vena cava
1-S25.3	1-S25	1-Injury of innominate or subclavian vein
1-S25.30	1-S25.3	1-Unspecified injury of innominate or subclavian vein
1-S25.301	1-S25.30	1-Unspecified injury of right innominate or subclavian vein
1-S25.302	1-S25.30	1-Unspecified injury of left innominate or subclavian vein
1-S25.309	1-S25.30	1-Unspecified injury of unspecified innominate or subclavian vein
1-S25.31	1-S25.3	1-Minor laceration of innominate or subclavian vein
1-S25.311	1-S25.31	1-Minor laceration of right innominate or subclavian vein
1-S25.312	1-S25.31	1-Minor laceration of left innominate or subclavian vein
1-S25.319	1-S25.31	1-Minor laceration of unspecified innominate or subclavian vein
1-S25.32	1-S25.3	1-Major laceration of innominate or subclavian vein
1-S25.321	1-S25.32	1-Major laceration of right innominate or subclavian vein
1-S25.322	1-S25.32	1-Major laceration of left innominate or subclavian vein
1-S25.329	1-S25.32	1-Major laceration of unspecified innominate or subclavian vein
1-S25.39	1-S25.3	1-Other specified injury of innominate or subclavian vein
1-S25.391	1-S25.39	1-Other specified injury of right innominate or subclavian vein
1-S25.392	1-S25.39	1-Other specified injury of left innominate or subclavian vein
1-S25.399	1-S25.39	1-Other specified injury of unspecified innominate or subclavian vein
1-S25.4	1-S25	1-Injury of pulmonary blood vessels
1-S25.40	1-S25.4	1-Unspecified injury of pulmonary blood vessels
1-S25.401	1-S25.40	1-Unspecified injury of right pulmonary blood vessels
1-S25.402	1-S25.40	1-Unspecified injury of left pulmonary blood vessels
1-S25.409	1-S25.40	1-Unspecified injury of unspecified pulmonary blood vessels
1-S25.41	1-S25.4	1-Minor laceration of pulmonary blood vessels
1-S25.411	1-S25.41	1-Minor laceration of right pulmonary blood vessels
1-S25.412	1-S25.41	1-Minor laceration of left pulmonary blood vessels
1-S25.419	1-S25.41	1-Minor laceration of unspecified pulmonary blood vessels
1-S25.42	1-S25.4	1-Major laceration of pulmonary blood vessels
1-S25.421	1-S25.42	1-Major laceration of right pulmonary blood vessels
1-S25.422	1-S25.42	1-Major laceration of left pulmonary blood vessels
1-S25.429	1-S25.42	1-Major laceration of unspecified pulmonary blood vessels
1-S25.49	1-S25.4	1-Other specified injury of pulmonary blood vessels
1-S25.491	1-S25.49	1-Other specified injury of right pulmonary blood vessels
1-S25.492	1-S25.49	1-Other specified injury of left pulmonary blood vessels
1-S25.499	1-S25.49	1-Other specified injury of unspecified pulmonary blood vessels
1-S25.5	1-S25	1-Injury of intercostal blood vessels
1-S25.50	1-S25.5	1-Unspecified injury of intercostal blood vessels
1-S25.501	1-S25.50	1-Unspecified injury of intercostal blood vessels, right side
1-S25.502	1-S25.50	1-Unspecified injury of intercostal blood vessels, left side
1-S25.509	1-S25.50	1-Unspecified injury of intercostal blood vessels, unspecified side
1-S25.51	1-S25.5	1-Laceration of intercostal blood vessels
1-S25.511	1-S25.51	1-Laceration of intercostal blood vessels, right side
1-S25.512	1-S25.51	1-Laceration of intercostal blood vessels, left side
1-S25.519	1-S25.51	1-Laceration of intercostal blood vessels, unspecified side
1-S25.59	1-S25.5	1-Other specified injury of intercostal blood vessels
1-S25.591	1-S25.59	1-Other specified injury of intercostal blood vessels, right side
1-S25.592	1-S25.59	1-Other specified injury of intercostal blood vessels, left side
1-S25.599	1-S25.59	1-Other specified injury of intercostal blood vessels, unspecified side
1-S25.8	1-S25	1-Injury of other blood vessels of thorax
1-S25.80	1-S25.8	1-Unspecified injury of other blood vessels of thorax
1-S25.801	1-S25.80	1-Unspecified injury of other blood vessels of thorax, right side
1-S25.802	1-S25.80	1-Unspecified injury of other blood vessels of thorax, left side
1-S25.809	1-S25.80	1-Unspecified injury of other blood vessels of thorax, unspecified side
1-S25.81	1-S25.8	1-Laceration of other blood vessels of thorax
1-S25.811	1-S25.81	1-Laceration of other blood vessels of thorax, right side
1-S25.812	1-S25.81	1-Laceration of other blood vessels of thorax, left side
1-S25.819	1-S25.81	1-Laceration of other blood vessels of thorax, unspecified side
1-S25.89	1-S25.8	1-Other specified injury of other blood vessels of thorax
1-S25.891	1-S25.89	1-Other specified injury of other blood vessels of thorax, right side
1-S25.892	1-S25.89	1-Other specified injury of other blood vessels of thorax, left side
1-S25.899	1-S25.89	1-Other specified injury of other blood vessels of thorax, unspecified side
1-S25.9	1-S25	1-Injury of unspecified blood vessel of thorax
1-S25.90	1-S25.9	1-Unspecified injury of unspecified blood vessel of thorax
1-S25.91	1-S25.9	1-Laceration of unspecified blood vessel of thorax
1-S25.99	1-S25.9	1-Other specified injury of unspecified blood vessel of thorax
1-S26	1-S20-S29	1-Injury of heart
1-S26.0	1-S26	1-Injury of heart with hemopericardium
1-S26.00	1-S26.0	1-Unspecified injury of heart with hemopericardium
1-S26.01	1-S26.0	1-Contusion of heart with hemopericardium
1-S26.02	1-S26.0	1-Laceration of heart with hemopericardium
1-S26.020	1-S26.02	1-Mild laceration of heart with hemopericardium
1-S26.021	1-S26.02	1-Moderate laceration of heart with hemopericardium
1-S26.022	1-S26.02	1-Major laceration of heart with hemopericardium
1-S26.09	1-S26.0	1-Other injury of heart with hemopericardium
1-S26.1	1-S26	1-Injury of heart without hemopericardium
1-S26.10	1-S26.1	1-Unspecified injury of heart without hemopericardium
1-S26.11	1-S26.1	1-Contusion of heart without hemopericardium
1-S26.12	1-S26.1	1-Laceration of heart without hemopericardium
1-S26.19	1-S26.1	1-Other injury of heart without hemopericardium
1-S26.9	1-S26	1-Injury of heart, unspecified with or without hemopericardium
1-S26.90	1-S26.9	1-Unspecified injury of heart, unspecified with or without hemopericardium
1-S26.91	1-S26.9	1-Contusion of heart, unspecified with or without hemopericardium
1-S26.92	1-S26.9	1-Laceration of heart, unspecified with or without hemopericardium
1-S26.99	1-S26.9	1-Other injury of heart, unspecified with or without hemopericardium
1-S27	1-S20-S29	1-Injury of other and unspecified intrathoracic organs
1-S27.0	1-S27	1-Traumatic pneumothorax
1-S27.1	1-S27	1-Traumatic hemothorax
1-S27.2	1-S27	1-Traumatic hemopneumothorax
1-S27.3	1-S27	1-Other and unspecified injuries of lung
1-S27.30	1-S27.3	1-Unspecified injury of lung
1-S27.301	1-S27.30	1-Unspecified injury of lung, unilateral
1-S27.302	1-S27.30	1-Unspecified injury of lung, bilateral
1-S27.309	1-S27.30	1-Unspecified injury of lung, unspecified
1-S27.31	1-S27.3	1-Primary blast injury of lung
1-S27.311	1-S27.31	1-Primary blast injury of lung, unilateral
1-S27.312	1-S27.31	1-Primary blast injury of lung, bilateral
1-S27.319	1-S27.31	1-Primary blast injury of lung, unspecified
1-S27.32	1-S27.3	1-Contusion of lung
1-S27.321	1-S27.32	1-Contusion of lung, unilateral
1-S27.322	1-S27.32	1-Contusion of lung, bilateral
1-S27.329	1-S27.32	1-Contusion of lung, unspecified
1-S27.33	1-S27.3	1-Laceration of lung
1-S27.331	1-S27.33	1-Laceration of lung, unilateral
1-S27.332	1-S27.33	1-Laceration of lung, bilateral
1-S27.339	1-S27.33	1-Laceration of lung, unspecified
1-S27.39	1-S27.3	1-Other injuries of lung
1-S27.391	1-S27.39	1-Other injuries of lung, unilateral
1-S27.392	1-S27.39	1-Other injuries of lung, bilateral
1-S27.399	1-S27.39	1-Other injuries of lung, unspecified
1-S27.4	1-S27	1-Injury of bronchus
1-S27.40	1-S27.4	1-Unspecified injury of bronchus
1-S27.401	1-S27.40	1-Unspecified injury of bronchus, unilateral
1-S27.402	1-S27.40	1-Unspecified injury of bronchus, bilateral
1-S27.409	1-S27.40	1-Unspecified injury of bronchus, unspecified
1-S27.41	1-S27.4	1-Primary blast injury of bronchus
1-S27.411	1-S27.41	1-Primary blast injury of bronchus, unilateral
1-S27.412	1-S27.41	1-Primary blast injury of bronchus, bilateral
1-S27.419	1-S27.41	1-Primary blast injury of bronchus, unspecified
1-S27.42	1-S27.4	1-Contusion of bronchus
1-S27.421	1-S27.42	1-Contusion of bronchus, unilateral
1-S27.422	1-S27.42	1-Contusion of bronchus, bilateral
1-S27.429	1-S27.42	1-Contusion of bronchus, unspecified
1-S27.43	1-S27.4	1-Laceration of bronchus
1-S27.431	1-S27.43	1-Laceration of bronchus, unilateral
1-S27.432	1-S27.43	1-Laceration of bronchus, bilateral
1-S27.439	1-S27.43	1-Laceration of bronchus, unspecified
1-S27.49	1-S27.4	1-Other injury of bronchus
1-S27.491	1-S27.49	1-Other injury of bronchus, unilateral
1-S27.492	1-S27.49	1-Other injury of bronchus, bilateral
1-S27.499	1-S27.49	1-Other injury of bronchus, unspecified
1-S27.5	1-S27	1-Injury of thoracic trachea
1-S27.50	1-S27.5	1-Unspecified injury of thoracic trachea
1-S27.51	1-S27.5	1-Primary blast injury of thoracic trachea
1-S27.52	1-S27.5	1-Contusion of thoracic trachea
1-S27.53	1-S27.5	1-Laceration of thoracic trachea
1-S27.59	1-S27.5	1-Other injury of thoracic trachea
1-S27.6	1-S27	1-Injury of pleura
1-S27.60	1-S27.6	1-Unspecified injury of pleura
1-S27.63	1-S27.6	1-Laceration of pleura
1-S27.69	1-S27.6	1-Other injury of pleura
1-S27.8	1-S27	1-Injury of other specified intrathoracic organs
1-S27.80	1-S27.8	1-Injury of diaphragm
1-S27.802	1-S27.80	1-Contusion of diaphragm
1-S27.803	1-S27.80	1-Laceration of diaphragm
1-S27.808	1-S27.80	1-Other injury of diaphragm
1-S27.809	1-S27.80	1-Unspecified injury of diaphragm
1-S27.81	1-S27.8	1-Injury of esophagus (thoracic part)
1-S27.812	1-S27.81	1-Contusion of esophagus (thoracic part)
1-S27.813	1-S27.81	1-Laceration of esophagus (thoracic part)
1-S27.818	1-S27.81	1-Other injury of esophagus (thoracic part)
1-S27.819	1-S27.81	1-Unspecified injury of esophagus (thoracic part)
1-S27.89	1-S27.8	1-Injury of other specified intrathoracic organs
1-S27.892	1-S27.89	1-Contusion of other specified intrathoracic organs
1-S27.893	1-S27.89	1-Laceration of other specified intrathoracic organs
1-S27.898	1-S27.89	1-Other injury of other specified intrathoracic organs
1-S27.899	1-S27.89	1-Unspecified injury of other specified intrathoracic organs
1-S27.9	1-S27	1-Injury of unspecified intrathoracic organ
1-S28	1-S20-S29	1-Crushing injury of thorax, and traumatic amputation of part of thorax
1-S28.0	1-S28	1-Crushed chest
1-S28.1	1-S28	1-Traumatic amputation (partial) of part of thorax, except breast
1-S28.2	1-S28	1-Traumatic amputation of breast
1-S28.21	1-S28.2	1-Complete traumatic amputation of breast
1-S28.211	1-S28.21	1-Complete traumatic amputation of right breast
1-S28.212	1-S28.21	1-Complete traumatic amputation of left breast
1-S28.219	1-S28.21	1-Complete traumatic amputation of unspecified breast
1-S28.22	1-S28.2	1-Partial traumatic amputation of breast
1-S28.221	1-S28.22	1-Partial traumatic amputation of right breast
1-S28.222	1-S28.22	1-Partial traumatic amputation of left breast
1-S28.229	1-S28.22	1-Partial traumatic amputation of unspecified breast
1-S29	1-S20-S29	1-Other and unspecified injuries of thorax
1-S29.0	1-S29	1-Injury of muscle and tendon at thorax level
1-S29.00	1-S29.0	1-Unspecified injury of muscle and tendon of thorax
1-S29.001	1-S29.00	1-Unspecified injury of muscle and tendon of front wall of thorax
1-S29.002	1-S29.00	1-Unspecified injury of muscle and tendon of back wall of thorax
1-S29.009	1-S29.00	1-Unspecified injury of muscle and tendon of unspecified wall of thorax
1-S29.01	1-S29.0	1-Strain of muscle and tendon of thorax
1-S29.011	1-S29.01	1-Strain of muscle and tendon of front wall of thorax
1-S29.012	1-S29.01	1-Strain of muscle and tendon of back wall of thorax
1-S29.019	1-S29.01	1-Strain of muscle and tendon of unspecified wall of thorax
1-S29.02	1-S29.0	1-Laceration of muscle and tendon of thorax
1-S29.021	1-S29.02	1-Laceration of muscle and tendon of front wall of thorax
1-S29.022	1-S29.02	1-Laceration of muscle and tendon of back wall of thorax
1-S29.029	1-S29.02	1-Laceration of muscle and tendon of unspecified wall of thorax
1-S29.09	1-S29.0	1-Other injury of muscle and tendon of thorax
1-S29.091	1-S29.09	1-Other injury of muscle and tendon of front wall of thorax
1-S29.092	1-S29.09	1-Other injury of muscle and tendon of back wall of thorax
1-S29.099	1-S29.09	1-Other injury of muscle and tendon of unspecified wall of thorax
1-S29.8	1-S29	1-Other specified injuries of thorax
1-S29.9	1-S29	1-Unspecified injury of thorax
1-S30-S39	1-S00-T88	1-Injuries to the abdomen, lower back, lumbar spine, pelvis and external genitals
1-S30	1-S30-S39	1-Superficial injury of abdomen, lower back, pelvis and external genitals
1-S30.0	1-S30	1-Contusion of lower back and pelvis
1-S30.1	1-S30	1-Contusion of abdominal wall
1-S30.2	1-S30	1-Contusion of external genital organs
1-S30.20	1-S30.2	1-Contusion of unspecified external genital organ
1-S30.201	1-S30.20	1-Contusion of unspecified external genital organ, male
1-S30.202	1-S30.20	1-Contusion of unspecified external genital organ, female
1-S30.21	1-S30.2	1-Contusion of penis
1-S30.22	1-S30.2	1-Contusion of scrotum and testes
1-S30.23	1-S30.2	1-Contusion of vagina and vulva
1-S30.3	1-S30	1-Contusion of anus
1-S30.8	1-S30	1-Other superficial injuries of abdomen, lower back, pelvis and external genitals
1-S30.81	1-S30.8	1-Abrasion of abdomen, lower back, pelvis and external genitals
1-S30.810	1-S30.81	1-Abrasion of lower back and pelvis
1-S30.811	1-S30.81	1-Abrasion of abdominal wall
1-S30.812	1-S30.81	1-Abrasion of penis
1-S30.813	1-S30.81	1-Abrasion of scrotum and testes
1-S30.814	1-S30.81	1-Abrasion of vagina and vulva
1-S30.815	1-S30.81	1-Abrasion of unspecified external genital organs, male
1-S30.816	1-S30.81	1-Abrasion of unspecified external genital organs, female
1-S30.817	1-S30.81	1-Abrasion of anus
1-S30.82	1-S30.8	1-Blister (nonthermal) of abdomen, lower back, pelvis and external genitals
1-S30.820	1-S30.82	1-Blister (nonthermal) of lower back and pelvis
1-S30.821	1-S30.82	1-Blister (nonthermal) of abdominal wall
1-S30.822	1-S30.82	1-Blister (nonthermal) of penis
1-S30.823	1-S30.82	1-Blister (nonthermal) of scrotum and testes
1-S30.824	1-S30.82	1-Blister (nonthermal) of vagina and vulva
1-S30.825	1-S30.82	1-Blister (nonthermal) of unspecified external genital organs, male
1-S30.826	1-S30.82	1-Blister (nonthermal) of unspecified external genital organs, female
1-S30.827	1-S30.82	1-Blister (nonthermal) of anus
1-S30.84	1-S30.8	1-External constriction of abdomen, lower back, pelvis and external genitals
1-S30.840	1-S30.84	1-External constriction of lower back and pelvis
1-S30.841	1-S30.84	1-External constriction of abdominal wall
1-S30.842	1-S30.84	1-External constriction of penis
1-S30.843	1-S30.84	1-External constriction of scrotum and testes
1-S30.844	1-S30.84	1-External constriction of vagina and vulva
1-S30.845	1-S30.84	1-External constriction of unspecified external genital organs, male
1-S30.846	1-S30.84	1-External constriction of unspecified external genital organs, female
1-S30.85	1-S30.8	1-Superficial foreign body of abdomen, lower back, pelvis and external genitals
1-S30.850	1-S30.85	1-Superficial foreign body of lower back and pelvis
1-S30.851	1-S30.85	1-Superficial foreign body of abdominal wall
1-S30.852	1-S30.85	1-Superficial foreign body of penis
1-S30.853	1-S30.85	1-Superficial foreign body of scrotum and testes
1-S30.854	1-S30.85	1-Superficial foreign body of vagina and vulva
1-S30.855	1-S30.85	1-Superficial foreign body of unspecified external genital organs, male
1-S30.856	1-S30.85	1-Superficial foreign body of unspecified external genital organs, female
1-S30.857	1-S30.85	1-Superficial foreign body of anus
1-S30.86	1-S30.8	1-Insect bite (nonvenomous) of abdomen, lower back, pelvis and external genitals
1-S30.860	1-S30.86	1-Insect bite (nonvenomous) of lower back and pelvis
1-S30.861	1-S30.86	1-Insect bite (nonvenomous) of abdominal wall
1-S30.862	1-S30.86	1-Insect bite (nonvenomous) of penis
1-S30.863	1-S30.86	1-Insect bite (nonvenomous) of scrotum and testes
1-S30.864	1-S30.86	1-Insect bite (nonvenomous) of vagina and vulva
1-S30.865	1-S30.86	1-Insect bite (nonvenomous) of unspecified external genital organs, male
1-S30.866	1-S30.86	1-Insect bite (nonvenomous) of unspecified external genital organs, female
1-S30.867	1-S30.86	1-Insect bite (nonvenomous) of anus
1-S30.87	1-S30.8	1-Other superficial bite of abdomen, lower back, pelvis and external genitals
1-S30.870	1-S30.87	1-Other superficial bite of lower back and pelvis
1-S30.871	1-S30.87	1-Other superficial bite of abdominal wall
1-S30.872	1-S30.87	1-Other superficial bite of penis
1-S30.873	1-S30.87	1-Other superficial bite of scrotum and testes
1-S30.874	1-S30.87	1-Other superficial bite of vagina and vulva
1-S30.875	1-S30.87	1-Other superficial bite of unspecified external genital organs, male
1-S30.876	1-S30.87	1-Other superficial bite of unspecified external genital organs, female
1-S30.877	1-S30.87	1-Other superficial bite of anus
1-S30.9	1-S30	1-Unspecified superficial injury of abdomen, lower back, pelvis and external genitals
1-S30.91	1-S30.9	1-Unspecified superficial injury of lower back and pelvis
1-S30.92	1-S30.9	1-Unspecified superficial injury of abdominal wall
1-S30.93	1-S30.9	1-Unspecified superficial injury of penis
1-S30.94	1-S30.9	1-Unspecified superficial injury of scrotum and testes
1-S30.95	1-S30.9	1-Unspecified superficial injury of vagina and vulva
1-S30.96	1-S30.9	1-Unspecified superficial injury of unspecified external genital organs, male
1-S30.97	1-S30.9	1-Unspecified superficial injury of unspecified external genital organs, female
1-S30.98	1-S30.9	1-Unspecified superficial injury of anus
1-S31	1-S30-S39	1-Open wound of abdomen, lower back, pelvis and external genitals
1-S31.0	1-S31	1-Open wound of lower back and pelvis
1-S31.00	1-S31.0	1-Unspecified open wound of lower back and pelvis
1-S31.000	1-S31.00	1-Unspecified open wound of lower back and pelvis without penetration into retroperitoneum
1-S31.001	1-S31.00	1-Unspecified open wound of lower back and pelvis with penetration into retroperitoneum
1-S31.01	1-S31.0	1-Laceration without foreign body of lower back and pelvis
1-S31.010	1-S31.01	1-Laceration without foreign body of lower back and pelvis without penetration into retroperitoneum
1-S31.011	1-S31.01	1-Laceration without foreign body of lower back and pelvis with penetration into retroperitoneum
1-S31.02	1-S31.0	1-Laceration with foreign body of lower back and pelvis
1-S31.020	1-S31.02	1-Laceration with foreign body of lower back and pelvis without penetration into retroperitoneum
1-S31.021	1-S31.02	1-Laceration with foreign body of lower back and pelvis with penetration into retroperitoneum
1-S31.03	1-S31.0	1-Puncture wound without foreign body of lower back and pelvis
1-S31.030	1-S31.03	1-Puncture wound without foreign body of lower back and pelvis without penetration into retroperitoneum
1-S31.031	1-S31.03	1-Puncture wound without foreign body of lower back and pelvis with penetration into retroperitoneum
1-S31.04	1-S31.0	1-Puncture wound with foreign body of lower back and pelvis
1-S31.040	1-S31.04	1-Puncture wound with foreign body of lower back and pelvis without penetration into retroperitoneum
1-S31.041	1-S31.04	1-Puncture wound with foreign body of lower back and pelvis with penetration into retroperitoneum
1-S31.05	1-S31.0	1-Open bite of lower back and pelvis
1-S31.050	1-S31.05	1-Open bite of lower back and pelvis without penetration into retroperitoneum
1-S31.051	1-S31.05	1-Open bite of lower back and pelvis with penetration into retroperitoneum
1-S31.1	1-S31	1-Open wound of abdominal wall without penetration into peritoneal cavity
1-S31.10	1-S31.1	1-Unspecified open wound of abdominal wall without penetration into peritoneal cavity
1-S31.100	1-S31.10	1-Unspecified open wound of abdominal wall, right upper quadrant without penetration into peritoneal cavity
1-S31.101	1-S31.10	1-Unspecified open wound of abdominal wall, left upper quadrant without penetration into peritoneal cavity
1-S31.102	1-S31.10	1-Unspecified open wound of abdominal wall, epigastric region without penetration into peritoneal cavity
1-S31.103	1-S31.10	1-Unspecified open wound of abdominal wall, right lower quadrant without penetration into peritoneal cavity
1-S31.104	1-S31.10	1-Unspecified open wound of abdominal wall, left lower quadrant without penetration into peritoneal cavity
1-S31.105	1-S31.10	1-Unspecified open wound of abdominal wall, periumbilic region without penetration into peritoneal cavity
1-S31.109	1-S31.10	1-Unspecified open wound of abdominal wall, unspecified quadrant without penetration into peritoneal cavity
1-S31.11	1-S31.1	1-Laceration without foreign body of abdominal wall without penetration into peritoneal cavity
1-S31.110	1-S31.11	1-Laceration without foreign body of abdominal wall, right upper quadrant without penetration into peritoneal cavity
1-S31.111	1-S31.11	1-Laceration without foreign body of abdominal wall, left upper quadrant without penetration into peritoneal cavity
1-S31.112	1-S31.11	1-Laceration without foreign body of abdominal wall, epigastric region without penetration into peritoneal cavity
1-S31.113	1-S31.11	1-Laceration without foreign body of abdominal wall, right lower quadrant without penetration into peritoneal cavity
1-S31.114	1-S31.11	1-Laceration without foreign body of abdominal wall, left lower quadrant without penetration into peritoneal cavity
1-S31.115	1-S31.11	1-Laceration without foreign body of abdominal wall, periumbilic region without penetration into peritoneal cavity
1-S31.119	1-S31.11	1-Laceration without foreign body of abdominal wall, unspecified quadrant without penetration into peritoneal cavity
1-S31.12	1-S31.1	1-Laceration with foreign body of abdominal wall without penetration into peritoneal cavity
1-S31.120	1-S31.12	1-Laceration of abdominal wall with foreign body, right upper quadrant without penetration into peritoneal cavity
1-S31.121	1-S31.12	1-Laceration of abdominal wall with foreign body, left upper quadrant without penetration into peritoneal cavity
1-S31.122	1-S31.12	1-Laceration of abdominal wall with foreign body, epigastric region without penetration into peritoneal cavity
1-S31.123	1-S31.12	1-Laceration of abdominal wall with foreign body, right lower quadrant without penetration into peritoneal cavity
1-S31.124	1-S31.12	1-Laceration of abdominal wall with foreign body, left lower quadrant without penetration into peritoneal cavity
1-S31.125	1-S31.12	1-Laceration of abdominal wall with foreign body, periumbilic region without penetration into peritoneal cavity
1-S31.129	1-S31.12	1-Laceration of abdominal wall with foreign body, unspecified quadrant without penetration into peritoneal cavity
1-S31.13	1-S31.1	1-Puncture wound of abdominal wall without foreign body without penetration into peritoneal cavity
1-S31.130	1-S31.13	1-Puncture wound of abdominal wall without foreign body, right upper quadrant without penetration into peritoneal cavity
1-S31.131	1-S31.13	1-Puncture wound of abdominal wall without foreign body, left upper quadrant without penetration into peritoneal cavity
1-S31.132	1-S31.13	1-Puncture wound of abdominal wall without foreign body, epigastric region without penetration into peritoneal cavity
1-S31.133	1-S31.13	1-Puncture wound of abdominal wall without foreign body, right lower quadrant without penetration into peritoneal cavity
1-S31.134	1-S31.13	1-Puncture wound of abdominal wall without foreign body, left lower quadrant without penetration into peritoneal cavity
1-S31.135	1-S31.13	1-Puncture wound of abdominal wall without foreign body, periumbilic region without penetration into peritoneal cavity
1-S31.139	1-S31.13	1-Puncture wound of abdominal wall without foreign body, unspecified quadrant without penetration into peritoneal cavity
1-S31.14	1-S31.1	1-Puncture wound of abdominal wall with foreign body without penetration into peritoneal cavity
1-S31.140	1-S31.14	1-Puncture wound of abdominal wall with foreign body, right upper quadrant without penetration into peritoneal cavity
1-S31.141	1-S31.14	1-Puncture wound of abdominal wall with foreign body, left upper quadrant without penetration into peritoneal cavity
1-S31.142	1-S31.14	1-Puncture wound of abdominal wall with foreign body, epigastric region without penetration into peritoneal cavity
1-S31.143	1-S31.14	1-Puncture wound of abdominal wall with foreign body, right lower quadrant without penetration into peritoneal cavity
1-S31.144	1-S31.14	1-Puncture wound of abdominal wall with foreign body, left lower quadrant without penetration into peritoneal cavity
1-S31.145	1-S31.14	1-Puncture wound of abdominal wall with foreign body, periumbilic region without penetration into peritoneal cavity
1-S31.149	1-S31.14	1-Puncture wound of abdominal wall with foreign body, unspecified quadrant without penetration into peritoneal cavity
1-S31.15	1-S31.1	1-Open bite of abdominal wall without penetration into peritoneal cavity
1-S31.150	1-S31.15	1-Open bite of abdominal wall, right upper quadrant without penetration into peritoneal cavity
1-S31.151	1-S31.15	1-Open bite of abdominal wall, left upper quadrant without penetration into peritoneal cavity
1-S31.152	1-S31.15	1-Open bite of abdominal wall, epigastric region without penetration into peritoneal cavity
1-S31.153	1-S31.15	1-Open bite of abdominal wall, right lower quadrant without penetration into peritoneal cavity
1-S31.154	1-S31.15	1-Open bite of abdominal wall, left lower quadrant without penetration into peritoneal cavity
1-S31.155	1-S31.15	1-Open bite of abdominal wall, periumbilic region without penetration into peritoneal cavity
1-S31.159	1-S31.15	1-Open bite of abdominal wall, unspecified quadrant without penetration into peritoneal cavity
1-S31.2	1-S31	1-Open wound of penis
1-S31.20	1-S31.2	1-Unspecified open wound of penis
1-S31.21	1-S31.2	1-Laceration without foreign body of penis
1-S31.22	1-S31.2	1-Laceration with foreign body of penis
1-S31.23	1-S31.2	1-Puncture wound without foreign body of penis
1-S31.24	1-S31.2	1-Puncture wound with foreign body of penis
1-S31.25	1-S31.2	1-Open bite of penis
1-S31.3	1-S31	1-Open wound of scrotum and testes
1-S31.30	1-S31.3	1-Unspecified open wound of scrotum and testes
1-S31.31	1-S31.3	1-Laceration without foreign body of scrotum and testes
1-S31.32	1-S31.3	1-Laceration with foreign body of scrotum and testes
1-S31.33	1-S31.3	1-Puncture wound without foreign body of scrotum and testes
1-S31.34	1-S31.3	1-Puncture wound with foreign body of scrotum and testes
1-S31.35	1-S31.3	1-Open bite of scrotum and testes
1-S31.4	1-S31	1-Open wound of vagina and vulva
1-S31.40	1-S31.4	1-Unspecified open wound of vagina and vulva
1-S31.41	1-S31.4	1-Laceration without foreign body of vagina and vulva
1-S31.42	1-S31.4	1-Laceration with foreign body of vagina and vulva
1-S31.43	1-S31.4	1-Puncture wound without foreign body of vagina and vulva
1-S31.44	1-S31.4	1-Puncture wound with foreign body of vagina and vulva
1-S31.45	1-S31.4	1-Open bite of vagina and vulva
1-S31.5	1-S31	1-Open wound of unspecified external genital organs
1-S31.50	1-S31.5	1-Unspecified open wound of unspecified external genital organs
1-S31.501	1-S31.50	1-Unspecified open wound of unspecified external genital organs, male
1-S31.502	1-S31.50	1-Unspecified open wound of unspecified external genital organs, female
1-S31.51	1-S31.5	1-Laceration without foreign body of unspecified external genital organs
1-S31.511	1-S31.51	1-Laceration without foreign body of unspecified external genital organs, male
1-S31.512	1-S31.51	1-Laceration without foreign body of unspecified external genital organs, female
1-S31.52	1-S31.5	1-Laceration with foreign body of unspecified external genital organs
1-S31.521	1-S31.52	1-Laceration with foreign body of unspecified external genital organs, male
1-S31.522	1-S31.52	1-Laceration with foreign body of unspecified external genital organs, female
1-S31.53	1-S31.5	1-Puncture wound without foreign body of unspecified external genital organs
1-S31.531	1-S31.53	1-Puncture wound without foreign body of unspecified external genital organs, male
1-S31.532	1-S31.53	1-Puncture wound without foreign body of unspecified external genital organs, female
1-S31.54	1-S31.5	1-Puncture wound with foreign body of unspecified external genital organs
1-S31.541	1-S31.54	1-Puncture wound with foreign body of unspecified external genital organs, male
1-S31.542	1-S31.54	1-Puncture wound with foreign body of unspecified external genital organs, female
1-S31.55	1-S31.5	1-Open bite of unspecified external genital organs
1-S31.551	1-S31.55	1-Open bite of unspecified external genital organs, male
1-S31.552	1-S31.55	1-Open bite of unspecified external genital organs, female
1-S31.6	1-S31	1-Open wound of abdominal wall with penetration into peritoneal cavity
1-S31.60	1-S31.6	1-Unspecified open wound of abdominal wall with penetration into peritoneal cavity
1-S31.600	1-S31.60	1-Unspecified open wound of abdominal wall, right upper quadrant with penetration into peritoneal cavity
1-S31.601	1-S31.60	1-Unspecified open wound of abdominal wall, left upper quadrant with penetration into peritoneal cavity
1-S31.602	1-S31.60	1-Unspecified open wound of abdominal wall, epigastric region with penetration into peritoneal cavity
1-S31.603	1-S31.60	1-Unspecified open wound of abdominal wall, right lower quadrant with penetration into peritoneal cavity
1-S31.604	1-S31.60	1-Unspecified open wound of abdominal wall, left lower quadrant with penetration into peritoneal cavity
1-S31.605	1-S31.60	1-Unspecified open wound of abdominal wall, periumbilic region with penetration into peritoneal cavity
1-S31.609	1-S31.60	1-Unspecified open wound of abdominal wall, unspecified quadrant with penetration into peritoneal cavity
1-S31.61	1-S31.6	1-Laceration without foreign body of abdominal wall with penetration into peritoneal cavity
1-S31.610	1-S31.61	1-Laceration without foreign body of abdominal wall, right upper quadrant with penetration into peritoneal cavity
1-S31.611	1-S31.61	1-Laceration without foreign body of abdominal wall, left upper quadrant with penetration into peritoneal cavity
1-S31.612	1-S31.61	1-Laceration without foreign body of abdominal wall, epigastric region with penetration into peritoneal cavity
1-S31.613	1-S31.61	1-Laceration without foreign body of abdominal wall, right lower quadrant with penetration into peritoneal cavity
1-S31.614	1-S31.61	1-Laceration without foreign body of abdominal wall, left lower quadrant with penetration into peritoneal cavity
1-S31.615	1-S31.61	1-Laceration without foreign body of abdominal wall, periumbilic region with penetration into peritoneal cavity
1-S31.619	1-S31.61	1-Laceration without foreign body of abdominal wall, unspecified quadrant with penetration into peritoneal cavity
1-S31.62	1-S31.6	1-Laceration with foreign body of abdominal wall with penetration into peritoneal cavity
1-S31.620	1-S31.62	1-Laceration with foreign body of abdominal wall, right upper quadrant with penetration into peritoneal cavity
1-S31.621	1-S31.62	1-Laceration with foreign body of abdominal wall, left upper quadrant with penetration into peritoneal cavity
1-S31.622	1-S31.62	1-Laceration with foreign body of abdominal wall, epigastric region with penetration into peritoneal cavity
1-S31.623	1-S31.62	1-Laceration with foreign body of abdominal wall, right lower quadrant with penetration into peritoneal cavity
1-S31.624	1-S31.62	1-Laceration with foreign body of abdominal wall, left lower quadrant with penetration into peritoneal cavity
1-S31.625	1-S31.62	1-Laceration with foreign body of abdominal wall, periumbilic region with penetration into peritoneal cavity
1-S31.629	1-S31.62	1-Laceration with foreign body of abdominal wall, unspecified quadrant with penetration into peritoneal cavity
1-S31.63	1-S31.6	1-Puncture wound without foreign body of abdominal wall with penetration into peritoneal cavity
1-S31.630	1-S31.63	1-Puncture wound without foreign body of abdominal wall, right upper quadrant with penetration into peritoneal cavity
1-S31.631	1-S31.63	1-Puncture wound without foreign body of abdominal wall, left upper quadrant with penetration into peritoneal cavity
1-S31.632	1-S31.63	1-Puncture wound without foreign body of abdominal wall, epigastric region with penetration into peritoneal cavity
1-S31.633	1-S31.63	1-Puncture wound without foreign body of abdominal wall, right lower quadrant with penetration into peritoneal cavity
1-S31.634	1-S31.63	1-Puncture wound without foreign body of abdominal wall, left lower quadrant with penetration into peritoneal cavity
1-S31.635	1-S31.63	1-Puncture wound without foreign body of abdominal wall, periumbilic region with penetration into peritoneal cavity
1-S31.639	1-S31.63	1-Puncture wound without foreign body of abdominal wall, unspecified quadrant with penetration into peritoneal cavity
1-S31.64	1-S31.6	1-Puncture wound with foreign body of abdominal wall with penetration into peritoneal cavity
1-S31.640	1-S31.64	1-Puncture wound with foreign body of abdominal wall, right upper quadrant with penetration into peritoneal cavity
1-S31.641	1-S31.64	1-Puncture wound with foreign body of abdominal wall, left upper quadrant with penetration into peritoneal cavity
1-S31.642	1-S31.64	1-Puncture wound with foreign body of abdominal wall, epigastric region with penetration into peritoneal cavity
1-S31.643	1-S31.64	1-Puncture wound with foreign body of abdominal wall, right lower quadrant with penetration into peritoneal cavity
1-S31.644	1-S31.64	1-Puncture wound with foreign body of abdominal wall, left lower quadrant with penetration into peritoneal cavity
1-S31.645	1-S31.64	1-Puncture wound with foreign body of abdominal wall, periumbilic region with penetration into peritoneal cavity
1-S31.649	1-S31.64	1-Puncture wound with foreign body of abdominal wall, unspecified quadrant with penetration into peritoneal cavity
1-S31.65	1-S31.6	1-Open bite of abdominal wall with penetration into peritoneal cavity
1-S31.650	1-S31.65	1-Open bite of abdominal wall, right upper quadrant with penetration into peritoneal cavity
1-S31.651	1-S31.65	1-Open bite of abdominal wall, left upper quadrant with penetration into peritoneal cavity
1-S31.652	1-S31.65	1-Open bite of abdominal wall, epigastric region with penetration into peritoneal cavity
1-S31.653	1-S31.65	1-Open bite of abdominal wall, right lower quadrant with penetration into peritoneal cavity
1-S31.654	1-S31.65	1-Open bite of abdominal wall, left lower quadrant with penetration into peritoneal cavity
1-S31.655	1-S31.65	1-Open bite of abdominal wall, periumbilic region with penetration into peritoneal cavity
1-S31.659	1-S31.65	1-Open bite of abdominal wall, unspecified quadrant with penetration into peritoneal cavity
1-S31.8	1-S31	1-Open wound of other parts of abdomen, lower back and pelvis
1-S31.80	1-S31.8	1-Open wound of unspecified buttock
1-S31.801	1-S31.80	1-Laceration without foreign body of unspecified buttock
1-S31.802	1-S31.80	1-Laceration with foreign body of unspecified buttock
1-S31.803	1-S31.80	1-Puncture wound without foreign body of unspecified buttock
1-S31.804	1-S31.80	1-Puncture wound with foreign body of unspecified buttock
1-S31.805	1-S31.80	1-Open bite of unspecified buttock
1-S31.809	1-S31.80	1-Unspecified open wound of unspecified buttock
1-S31.81	1-S31.8	1-Open wound of right buttock
1-S31.811	1-S31.81	1-Laceration without foreign body of right buttock
1-S31.812	1-S31.81	1-Laceration with foreign body of right buttock
1-S31.813	1-S31.81	1-Puncture wound without foreign body of right buttock
1-S31.814	1-S31.81	1-Puncture wound with foreign body of right buttock
1-S31.815	1-S31.81	1-Open bite of right buttock
1-S31.819	1-S31.81	1-Unspecified open wound of right buttock
1-S31.82	1-S31.8	1-Open wound of left buttock
1-S31.821	1-S31.82	1-Laceration without foreign body of left buttock
1-S31.822	1-S31.82	1-Laceration with foreign body of left buttock
1-S31.823	1-S31.82	1-Puncture wound without foreign body of left buttock
1-S31.824	1-S31.82	1-Puncture wound with foreign body of left buttock
1-S31.825	1-S31.82	1-Open bite of left buttock
1-S31.829	1-S31.82	1-Unspecified open wound of left buttock
1-S31.83	1-S31.8	1-Open wound of anus
1-S31.831	1-S31.83	1-Laceration without foreign body of anus
1-S31.832	1-S31.83	1-Laceration with foreign body of anus
1-S31.833	1-S31.83	1-Puncture wound without foreign body of anus
1-S31.834	1-S31.83	1-Puncture wound with foreign body of anus
1-S31.835	1-S31.83	1-Open bite of anus
1-S31.839	1-S31.83	1-Unspecified open wound of anus
1-S32	1-S30-S39	1-Fracture of lumbar spine and pelvis
1-S32.0	1-S32	1-Fracture of lumbar vertebra
1-S32.00	1-S32.0	1-Fracture of unspecified lumbar vertebra
1-S32.000	1-S32.00	1-Wedge compression fracture of unspecified lumbar vertebra
1-S32.001	1-S32.00	1-Stable burst fracture of unspecified lumbar vertebra
1-S32.002	1-S32.00	1-Unstable burst fracture of unspecified lumbar vertebra
1-S32.008	1-S32.00	1-Other fracture of unspecified lumbar vertebra
1-S32.009	1-S32.00	1-Unspecified fracture of unspecified lumbar vertebra
1-S32.01	1-S32.0	1-Fracture of first lumbar vertebra
1-S32.010	1-S32.01	1-Wedge compression fracture of first lumbar vertebra
1-S32.011	1-S32.01	1-Stable burst fracture of first lumbar vertebra
1-S32.012	1-S32.01	1-Unstable burst fracture of first lumbar vertebra
1-S32.018	1-S32.01	1-Other fracture of first lumbar vertebra
1-S32.019	1-S32.01	1-Unspecified fracture of first lumbar vertebra
1-S32.02	1-S32.0	1-Fracture of second lumbar vertebra
1-S32.020	1-S32.02	1-Wedge compression fracture of second lumbar vertebra
1-S32.021	1-S32.02	1-Stable burst fracture of second lumbar vertebra
1-S32.022	1-S32.02	1-Unstable burst fracture of second lumbar vertebra
1-S32.028	1-S32.02	1-Other fracture of second lumbar vertebra
1-S32.029	1-S32.02	1-Unspecified fracture of second lumbar vertebra
1-S32.03	1-S32.0	1-Fracture of third lumbar vertebra
1-S32.030	1-S32.03	1-Wedge compression fracture of third lumbar vertebra
1-S32.031	1-S32.03	1-Stable burst fracture of third lumbar vertebra
1-S32.032	1-S32.03	1-Unstable burst fracture of third lumbar vertebra
1-S32.038	1-S32.03	1-Other fracture of third lumbar vertebra
1-S32.039	1-S32.03	1-Unspecified fracture of third lumbar vertebra
1-S32.04	1-S32.0	1-Fracture of fourth lumbar vertebra
1-S32.040	1-S32.04	1-Wedge compression fracture of fourth lumbar vertebra
1-S32.041	1-S32.04	1-Stable burst fracture of fourth lumbar vertebra
1-S32.042	1-S32.04	1-Unstable burst fracture of fourth lumbar vertebra
1-S32.048	1-S32.04	1-Other fracture of fourth lumbar vertebra
1-S32.049	1-S32.04	1-Unspecified fracture of fourth lumbar vertebra
1-S32.05	1-S32.0	1-Fracture of fifth lumbar vertebra
1-S32.050	1-S32.05	1-Wedge compression fracture of fifth lumbar vertebra
1-S32.051	1-S32.05	1-Stable burst fracture of fifth lumbar vertebra
1-S32.052	1-S32.05	1-Unstable burst fracture of fifth lumbar vertebra
1-S32.058	1-S32.05	1-Other fracture of fifth lumbar vertebra
1-S32.059	1-S32.05	1-Unspecified fracture of fifth lumbar vertebra
1-S32.1	1-S32	1-Fracture of sacrum
1-S32.10	1-S32.1	1-Unspecified fracture of sacrum
1-S32.11	1-S32.1	1-Zone I fracture of sacrum
1-S32.110	1-S32.11	1-Nondisplaced Zone I fracture of sacrum
1-S32.111	1-S32.11	1-Minimally displaced Zone I fracture of sacrum
1-S32.112	1-S32.11	1-Severely displaced Zone I fracture of sacrum
1-S32.119	1-S32.11	1-Unspecified Zone I fracture of sacrum
1-S32.12	1-S32.1	1-Zone II fracture of sacrum
1-S32.120	1-S32.12	1-Nondisplaced Zone II fracture of sacrum
1-S32.121	1-S32.12	1-Minimally displaced Zone II fracture of sacrum
1-S32.122	1-S32.12	1-Severely displaced Zone II fracture of sacrum
1-S32.129	1-S32.12	1-Unspecified Zone II fracture of sacrum
1-S32.13	1-S32.1	1-Zone III fracture of sacrum
1-S32.130	1-S32.13	1-Nondisplaced Zone III fracture of sacrum
1-S32.131	1-S32.13	1-Minimally displaced Zone III fracture of sacrum
1-S32.132	1-S32.13	1-Severely displaced Zone III fracture of sacrum
1-S32.139	1-S32.13	1-Unspecified Zone III fracture of sacrum
1-S32.14	1-S32.1	1-Type 1 fracture of sacrum
1-S32.15	1-S32.1	1-Type 2 fracture of sacrum
1-S32.16	1-S32.1	1-Type 3 fracture of sacrum
1-S32.17	1-S32.1	1-Type 4 fracture of sacrum
1-S32.19	1-S32.1	1-Other fracture of sacrum
1-S32.2	1-S32	1-Fracture of coccyx
1-S32.3	1-S32	1-Fracture of ilium
1-S32.30	1-S32.3	1-Unspecified fracture of ilium
1-S32.301	1-S32.30	1-Unspecified fracture of right ilium
1-S32.302	1-S32.30	1-Unspecified fracture of left ilium
1-S32.309	1-S32.30	1-Unspecified fracture of unspecified ilium
1-S32.31	1-S32.3	1-Avulsion fracture of ilium
1-S32.311	1-S32.31	1-Displaced avulsion fracture of right ilium
1-S32.312	1-S32.31	1-Displaced avulsion fracture of left ilium
1-S32.313	1-S32.31	1-Displaced avulsion fracture of unspecified ilium
1-S32.314	1-S32.31	1-Nondisplaced avulsion fracture of right ilium
1-S32.315	1-S32.31	1-Nondisplaced avulsion fracture of left ilium
1-S32.316	1-S32.31	1-Nondisplaced avulsion fracture of unspecified ilium
1-S32.39	1-S32.3	1-Other fracture of ilium
1-S32.391	1-S32.39	1-Other fracture of right ilium
1-S32.392	1-S32.39	1-Other fracture of left ilium
1-S32.399	1-S32.39	1-Other fracture of unspecified ilium
1-S32.4	1-S32	1-Fracture of acetabulum
1-S32.40	1-S32.4	1-Unspecified fracture of acetabulum
1-S32.401	1-S32.40	1-Unspecified fracture of right acetabulum
1-S32.402	1-S32.40	1-Unspecified fracture of left acetabulum
1-S32.409	1-S32.40	1-Unspecified fracture of unspecified acetabulum
1-S32.41	1-S32.4	1-Fracture of anterior wall of acetabulum
1-S32.411	1-S32.41	1-Displaced fracture of anterior wall of right acetabulum
1-S32.412	1-S32.41	1-Displaced fracture of anterior wall of left acetabulum
1-S32.413	1-S32.41	1-Displaced fracture of anterior wall of unspecified acetabulum
1-S32.414	1-S32.41	1-Nondisplaced fracture of anterior wall of right acetabulum
1-S32.415	1-S32.41	1-Nondisplaced fracture of anterior wall of left acetabulum
1-S32.416	1-S32.41	1-Nondisplaced fracture of anterior wall of unspecified acetabulum
1-S32.42	1-S32.4	1-Fracture of posterior wall of acetabulum
1-S32.421	1-S32.42	1-Displaced fracture of posterior wall of right acetabulum
1-S32.422	1-S32.42	1-Displaced fracture of posterior wall of left acetabulum
1-S32.423	1-S32.42	1-Displaced fracture of posterior wall of unspecified acetabulum
1-S32.424	1-S32.42	1-Nondisplaced fracture of posterior wall of right acetabulum
1-S32.425	1-S32.42	1-Nondisplaced fracture of posterior wall of left acetabulum
1-S32.426	1-S32.42	1-Nondisplaced fracture of posterior wall of unspecified acetabulum
1-S32.43	1-S32.4	1-Fracture of anterior column [iliopubic] of acetabulum
1-S32.431	1-S32.43	1-Displaced fracture of anterior column [iliopubic] of right acetabulum
1-S32.432	1-S32.43	1-Displaced fracture of anterior column [iliopubic] of left acetabulum
1-S32.433	1-S32.43	1-Displaced fracture of anterior column [iliopubic] of unspecified acetabulum
1-S32.434	1-S32.43	1-Nondisplaced fracture of anterior column [iliopubic] of right acetabulum
1-S32.435	1-S32.43	1-Nondisplaced fracture of anterior column [iliopubic] of left acetabulum
1-S32.436	1-S32.43	1-Nondisplaced fracture of anterior column [iliopubic] of unspecified acetabulum
1-S32.44	1-S32.4	1-Fracture of posterior column [ilioischial] of acetabulum
1-S32.441	1-S32.44	1-Displaced fracture of posterior column [ilioischial] of right acetabulum
1-S32.442	1-S32.44	1-Displaced fracture of posterior column [ilioischial] of left acetabulum
1-S32.443	1-S32.44	1-Displaced fracture of posterior column [ilioischial] of unspecified acetabulum
1-S32.444	1-S32.44	1-Nondisplaced fracture of posterior column [ilioischial] of right acetabulum
1-S32.445	1-S32.44	1-Nondisplaced fracture of posterior column [ilioischial] of left acetabulum
1-S32.446	1-S32.44	1-Nondisplaced fracture of posterior column [ilioischial] of unspecified acetabulum
1-S32.45	1-S32.4	1-Transverse fracture of acetabulum
1-S32.451	1-S32.45	1-Displaced transverse fracture of right acetabulum
1-S32.452	1-S32.45	1-Displaced transverse fracture of left acetabulum
1-S32.453	1-S32.45	1-Displaced transverse fracture of unspecified acetabulum
1-S32.454	1-S32.45	1-Nondisplaced transverse fracture of right acetabulum
1-S32.455	1-S32.45	1-Nondisplaced transverse fracture of left acetabulum
1-S32.456	1-S32.45	1-Nondisplaced transverse fracture of unspecified acetabulum
1-S32.46	1-S32.4	1-Associated transverse-posterior fracture of acetabulum
1-S32.461	1-S32.46	1-Displaced associated transverse-posterior fracture of right acetabulum
1-S32.462	1-S32.46	1-Displaced associated transverse-posterior fracture of left acetabulum
1-S32.463	1-S32.46	1-Displaced associated transverse-posterior fracture of unspecified acetabulum
1-S32.464	1-S32.46	1-Nondisplaced associated transverse-posterior fracture of right acetabulum
1-S32.465	1-S32.46	1-Nondisplaced associated transverse-posterior fracture of left acetabulum
1-S32.466	1-S32.46	1-Nondisplaced associated transverse-posterior fracture of unspecified acetabulum
1-S32.47	1-S32.4	1-Fracture of medial wall of acetabulum
1-S32.471	1-S32.47	1-Displaced fracture of medial wall of right acetabulum
1-S32.472	1-S32.47	1-Displaced fracture of medial wall of left acetabulum
1-S32.473	1-S32.47	1-Displaced fracture of medial wall of unspecified acetabulum
1-S32.474	1-S32.47	1-Nondisplaced fracture of medial wall of right acetabulum
1-S32.475	1-S32.47	1-Nondisplaced fracture of medial wall of left acetabulum
1-S32.476	1-S32.47	1-Nondisplaced fracture of medial wall of unspecified acetabulum
1-S32.48	1-S32.4	1-Dome fracture of acetabulum
1-S32.481	1-S32.48	1-Displaced dome fracture of right acetabulum
1-S32.482	1-S32.48	1-Displaced dome fracture of left acetabulum
1-S32.483	1-S32.48	1-Displaced dome fracture of unspecified acetabulum
1-S32.484	1-S32.48	1-Nondisplaced dome fracture of right acetabulum
1-S32.485	1-S32.48	1-Nondisplaced dome fracture of left acetabulum
1-S32.486	1-S32.48	1-Nondisplaced dome fracture of unspecified acetabulum
1-S32.49	1-S32.4	1-Other specified fracture of acetabulum
1-S32.491	1-S32.49	1-Other specified fracture of right acetabulum
1-S32.492	1-S32.49	1-Other specified fracture of left acetabulum
1-S32.499	1-S32.49	1-Other specified fracture of unspecified acetabulum
1-S32.5	1-S32	1-Fracture of pubis
1-S32.50	1-S32.5	1-Unspecified fracture of pubis
1-S32.501	1-S32.50	1-Unspecified fracture of right pubis
1-S32.502	1-S32.50	1-Unspecified fracture of left pubis
1-S32.509	1-S32.50	1-Unspecified fracture of unspecified pubis
1-S32.51	1-S32.5	1-Fracture of superior rim of pubis
1-S32.511	1-S32.51	1-Fracture of superior rim of right pubis
1-S32.512	1-S32.51	1-Fracture of superior rim of left pubis
1-S32.519	1-S32.51	1-Fracture of superior rim of unspecified pubis
1-S32.59	1-S32.5	1-Other specified fracture of pubis
1-S32.591	1-S32.59	1-Other specified fracture of right pubis
1-S32.592	1-S32.59	1-Other specified fracture of left pubis
1-S32.599	1-S32.59	1-Other specified fracture of unspecified pubis
1-S32.6	1-S32	1-Fracture of ischium
1-S32.60	1-S32.6	1-Unspecified fracture of ischium
1-S32.601	1-S32.60	1-Unspecified fracture of right ischium
1-S32.602	1-S32.60	1-Unspecified fracture of left ischium
1-S32.609	1-S32.60	1-Unspecified fracture of unspecified ischium
1-S32.61	1-S32.6	1-Avulsion fracture of ischium
1-S32.611	1-S32.61	1-Displaced avulsion fracture of right ischium
1-S32.612	1-S32.61	1-Displaced avulsion fracture of left ischium
1-S32.613	1-S32.61	1-Displaced avulsion fracture of unspecified ischium
1-S32.614	1-S32.61	1-Nondisplaced avulsion fracture of right ischium
1-S32.615	1-S32.61	1-Nondisplaced avulsion fracture of left ischium
1-S32.616	1-S32.61	1-Nondisplaced avulsion fracture of unspecified ischium
1-S32.69	1-S32.6	1-Other specified fracture of ischium
1-S32.691	1-S32.69	1-Other specified fracture of right ischium
1-S32.692	1-S32.69	1-Other specified fracture of left ischium
1-S32.699	1-S32.69	1-Other specified fracture of unspecified ischium
1-S32.8	1-S32	1-Fracture of other parts of pelvis
1-S32.81	1-S32.8	1-Multiple fractures of pelvis with disruption of pelvic ring
1-S32.810	1-S32.81	1-Multiple fractures of pelvis with stable disruption of pelvic ring
1-S32.811	1-S32.81	1-Multiple fractures of pelvis with unstable disruption of pelvic ring
1-S32.82	1-S32.8	1-Multiple fractures of pelvis without disruption of pelvic ring
1-S32.89	1-S32.8	1-Fracture of other parts of pelvis
1-S32.9	1-S32	1-Fracture of unspecified parts of lumbosacral spine and pelvis
1-S33	1-S30-S39	1-Dislocation and sprain of joints and ligaments of lumbar spine and pelvis
1-S33.0	1-S33	1-Traumatic rupture of lumbar intervertebral disc
1-S33.1	1-S33	1-Subluxation and dislocation of lumbar vertebra
1-S33.10	1-S33.1	1-Subluxation and dislocation of unspecified lumbar vertebra
1-S33.100	1-S33.10	1-Subluxation of unspecified lumbar vertebra
1-S33.101	1-S33.10	1-Dislocation of unspecified lumbar vertebra
1-S33.11	1-S33.1	1-Subluxation and dislocation of L1/L2 lumbar vertebra
1-S33.110	1-S33.11	1-Subluxation of L1/L2 lumbar vertebra
1-S33.111	1-S33.11	1-Dislocation of L1/L2 lumbar vertebra
1-S33.12	1-S33.1	1-Subluxation and dislocation of L2/L3 lumbar vertebra
1-S33.120	1-S33.12	1-Subluxation of L2/L3 lumbar vertebra
1-S33.121	1-S33.12	1-Dislocation of L2/L3 lumbar vertebra
1-S33.13	1-S33.1	1-Subluxation and dislocation of L3/L4 lumbar vertebra
1-S33.130	1-S33.13	1-Subluxation of L3/L4 lumbar vertebra
1-S33.131	1-S33.13	1-Dislocation of L3/L4 lumbar vertebra
1-S33.14	1-S33.1	1-Subluxation and dislocation of L4/L5 lumbar vertebra
1-S33.140	1-S33.14	1-Subluxation of L4/L5 lumbar vertebra
1-S33.141	1-S33.14	1-Dislocation of L4/L5 lumbar vertebra
1-S33.2	1-S33	1-Dislocation of sacroiliac and sacrococcygeal joint
1-S33.3	1-S33	1-Dislocation of other and unspecified parts of lumbar spine and pelvis
1-S33.30	1-S33.3	1-Dislocation of unspecified parts of lumbar spine and pelvis
1-S33.39	1-S33.3	1-Dislocation of other parts of lumbar spine and pelvis
1-S33.4	1-S33	1-Traumatic rupture of symphysis pubis
1-S33.5	1-S33	1-Sprain of ligaments of lumbar spine
1-S33.6	1-S33	1-Sprain of sacroiliac joint
1-S33.8	1-S33	1-Sprain of other parts of lumbar spine and pelvis
1-S33.9	1-S33	1-Sprain of unspecified parts of lumbar spine and pelvis
1-S34	1-S30-S39	1-Injury of lumbar and sacral spinal cord and nerves at abdomen, lower back and pelvis level
1-S34.0	1-S34	1-Concussion and edema of lumbar and sacral spinal cord
1-S34.01	1-S34.0	1-Concussion and edema of lumbar spinal cord
1-S34.02	1-S34.0	1-Concussion and edema of sacral spinal cord
1-S34.1	1-S34	1-Other and unspecified injury of lumbar and sacral spinal cord
1-S34.10	1-S34.1	1-Unspecified injury to lumbar spinal cord
1-S34.101	1-S34.10	1-Unspecified injury to L1 level of lumbar spinal cord
1-S34.102	1-S34.10	1-Unspecified injury to L2 level of lumbar spinal cord
1-S34.103	1-S34.10	1-Unspecified injury to L3 level of lumbar spinal cord
1-S34.104	1-S34.10	1-Unspecified injury to L4 level of lumbar spinal cord
1-S34.105	1-S34.10	1-Unspecified injury to L5 level of lumbar spinal cord
1-S34.109	1-S34.10	1-Unspecified injury to unspecified level of lumbar spinal cord
1-S34.11	1-S34.1	1-Complete lesion of lumbar spinal cord
1-S34.111	1-S34.11	1-Complete lesion of L1 level of lumbar spinal cord
1-S34.112	1-S34.11	1-Complete lesion of L2 level of lumbar spinal cord
1-S34.113	1-S34.11	1-Complete lesion of L3 level of lumbar spinal cord
1-S34.114	1-S34.11	1-Complete lesion of L4 level of lumbar spinal cord
1-S34.115	1-S34.11	1-Complete lesion of L5 level of lumbar spinal cord
1-S34.119	1-S34.11	1-Complete lesion of unspecified level of lumbar spinal cord
1-S34.12	1-S34.1	1-Incomplete lesion of lumbar spinal cord
1-S34.121	1-S34.12	1-Incomplete lesion of L1 level of lumbar spinal cord
1-S34.122	1-S34.12	1-Incomplete lesion of L2 level of lumbar spinal cord
1-S34.123	1-S34.12	1-Incomplete lesion of L3 level of lumbar spinal cord
1-S34.124	1-S34.12	1-Incomplete lesion of L4 level of lumbar spinal cord
1-S34.125	1-S34.12	1-Incomplete lesion of L5 level of lumbar spinal cord
1-S34.129	1-S34.12	1-Incomplete lesion of unspecified level of lumbar spinal cord
1-S34.13	1-S34.1	1-Other and unspecified injury to sacral spinal cord
1-S34.131	1-S34.13	1-Complete lesion of sacral spinal cord
1-S34.132	1-S34.13	1-Incomplete lesion of sacral spinal cord
1-S34.139	1-S34.13	1-Unspecified injury to sacral spinal cord
1-S34.2	1-S34	1-Injury of nerve root of lumbar and sacral spine
1-S34.21	1-S34.2	1-Injury of nerve root of lumbar spine
1-S34.22	1-S34.2	1-Injury of nerve root of sacral spine
1-S34.3	1-S34	1-Injury of cauda equina
1-S34.4	1-S34	1-Injury of lumbosacral plexus
1-S34.5	1-S34	1-Injury of lumbar, sacral and pelvic sympathetic nerves
1-S34.6	1-S34	1-Injury of peripheral nerve(s) at abdomen, lower back and pelvis level
1-S34.8	1-S34	1-Injury of other nerves at abdomen, lower back and pelvis level
1-S34.9	1-S34	1-Injury of unspecified nerves at abdomen, lower back and pelvis level
1-S35	1-S30-S39	1-Injury of blood vessels at abdomen, lower back and pelvis level
1-S35.0	1-S35	1-Injury of abdominal aorta
1-S35.00	1-S35.0	1-Unspecified injury of abdominal aorta
1-S35.01	1-S35.0	1-Minor laceration of abdominal aorta
1-S35.02	1-S35.0	1-Major laceration of abdominal aorta
1-S35.09	1-S35.0	1-Other injury of abdominal aorta
1-S35.1	1-S35	1-Injury of inferior vena cava
1-S35.10	1-S35.1	1-Unspecified injury of inferior vena cava
1-S35.11	1-S35.1	1-Minor laceration of inferior vena cava
1-S35.12	1-S35.1	1-Major laceration of inferior vena cava
1-S35.19	1-S35.1	1-Other injury of inferior vena cava
1-S35.2	1-S35	1-Injury of celiac or mesenteric artery and branches
1-S35.21	1-S35.2	1-Injury of celiac artery
1-S35.211	1-S35.21	1-Minor laceration of celiac artery
1-S35.212	1-S35.21	1-Major laceration of celiac artery
1-S35.218	1-S35.21	1-Other injury of celiac artery
1-S35.219	1-S35.21	1-Unspecified injury of celiac artery
1-S35.22	1-S35.2	1-Injury of superior mesenteric artery
1-S35.221	1-S35.22	1-Minor laceration of superior mesenteric artery
1-S35.222	1-S35.22	1-Major laceration of superior mesenteric artery
1-S35.228	1-S35.22	1-Other injury of superior mesenteric artery
1-S35.229	1-S35.22	1-Unspecified injury of superior mesenteric artery
1-S35.23	1-S35.2	1-Injury of inferior mesenteric artery
1-S35.231	1-S35.23	1-Minor laceration of inferior mesenteric artery
1-S35.232	1-S35.23	1-Major laceration of inferior mesenteric artery
1-S35.238	1-S35.23	1-Other injury of inferior mesenteric artery
1-S35.239	1-S35.23	1-Unspecified injury of inferior mesenteric artery
1-S35.29	1-S35.2	1-Injury of branches of celiac and mesenteric artery
1-S35.291	1-S35.29	1-Minor laceration of branches of celiac and mesenteric artery
1-S35.292	1-S35.29	1-Major laceration of branches of celiac and mesenteric artery
1-S35.298	1-S35.29	1-Other injury of branches of celiac and mesenteric artery
1-S35.299	1-S35.29	1-Unspecified injury of branches of celiac and mesenteric artery
1-S35.3	1-S35	1-Injury of portal or splenic vein and branches
1-S35.31	1-S35.3	1-Injury of portal vein
1-S35.311	1-S35.31	1-Laceration of portal vein
1-S35.318	1-S35.31	1-Other specified injury of portal vein
1-S35.319	1-S35.31	1-Unspecified injury of portal vein
1-S35.32	1-S35.3	1-Injury of splenic vein
1-S35.321	1-S35.32	1-Laceration of splenic vein
1-S35.328	1-S35.32	1-Other specified injury of splenic vein
1-S35.329	1-S35.32	1-Unspecified injury of splenic vein
1-S35.33	1-S35.3	1-Injury of superior mesenteric vein
1-S35.331	1-S35.33	1-Laceration of superior mesenteric vein
1-S35.338	1-S35.33	1-Other specified injury of superior mesenteric vein
1-S35.339	1-S35.33	1-Unspecified injury of superior mesenteric vein
1-S35.34	1-S35.3	1-Injury of inferior mesenteric vein
1-S35.341	1-S35.34	1-Laceration of inferior mesenteric vein
1-S35.348	1-S35.34	1-Other specified injury of inferior mesenteric vein
1-S35.349	1-S35.34	1-Unspecified injury of inferior mesenteric vein
1-S35.4	1-S35	1-Injury of renal blood vessels
1-S35.40	1-S35.4	1-Unspecified injury of renal blood vessel
1-S35.401	1-S35.40	1-Unspecified injury of right renal artery
1-S35.402	1-S35.40	1-Unspecified injury of left renal artery
1-S35.403	1-S35.40	1-Unspecified injury of unspecified renal artery
1-S35.404	1-S35.40	1-Unspecified injury of right renal vein
1-S35.405	1-S35.40	1-Unspecified injury of left renal vein
1-S35.406	1-S35.40	1-Unspecified injury of unspecified renal vein
1-S35.41	1-S35.4	1-Laceration of renal blood vessel
1-S35.411	1-S35.41	1-Laceration of right renal artery
1-S35.412	1-S35.41	1-Laceration of left renal artery
1-S35.413	1-S35.41	1-Laceration of unspecified renal artery
1-S35.414	1-S35.41	1-Laceration of right renal vein
1-S35.415	1-S35.41	1-Laceration of left renal vein
1-S35.416	1-S35.41	1-Laceration of unspecified renal vein
1-S35.49	1-S35.4	1-Other specified injury of renal blood vessel
1-S35.491	1-S35.49	1-Other specified injury of right renal artery
1-S35.492	1-S35.49	1-Other specified injury of left renal artery
1-S35.493	1-S35.49	1-Other specified injury of unspecified renal artery
1-S35.494	1-S35.49	1-Other specified injury of right renal vein
1-S35.495	1-S35.49	1-Other specified injury of left renal vein
1-S35.496	1-S35.49	1-Other specified injury of unspecified renal vein
1-S35.5	1-S35	1-Injury of iliac blood vessels
1-S35.50	1-S35.5	1-Injury of unspecified iliac blood vessel(s)
1-S35.51	1-S35.5	1-Injury of iliac artery or vein
1-S35.511	1-S35.51	1-Injury of right iliac artery
1-S35.512	1-S35.51	1-Injury of left iliac artery
1-S35.513	1-S35.51	1-Injury of unspecified iliac artery
1-S35.514	1-S35.51	1-Injury of right iliac vein
1-S35.515	1-S35.51	1-Injury of left iliac vein
1-S35.516	1-S35.51	1-Injury of unspecified iliac vein
1-S35.53	1-S35.5	1-Injury of uterine artery or vein
1-S35.531	1-S35.53	1-Injury of right uterine artery
1-S35.532	1-S35.53	1-Injury of left uterine artery
1-S35.533	1-S35.53	1-Injury of unspecified uterine artery
1-S35.534	1-S35.53	1-Injury of right uterine vein
1-S35.535	1-S35.53	1-Injury of left uterine vein
1-S35.536	1-S35.53	1-Injury of unspecified uterine vein
1-S35.59	1-S35.5	1-Injury of other iliac blood vessels
1-S35.8	1-S35	1-Injury of other blood vessels at abdomen, lower back and pelvis level
1-S35.8X	1-S35.8	1-Injury of other blood vessels at abdomen, lower back and pelvis level
1-S35.8X1	1-S35.8X	1-Laceration of other blood vessels at abdomen, lower back and pelvis level
1-S35.8X8	1-S35.8X	1-Other specified injury of other blood vessels at abdomen, lower back and pelvis level
1-S35.8X9	1-S35.8X	1-Unspecified injury of other blood vessels at abdomen, lower back and pelvis level
1-S35.9	1-S35	1-Injury of unspecified blood vessel at abdomen, lower back and pelvis level
1-S35.90	1-S35.9	1-Unspecified injury of unspecified blood vessel at abdomen, lower back and pelvis level
1-S35.91	1-S35.9	1-Laceration of unspecified blood vessel at abdomen, lower back and pelvis level
1-S35.99	1-S35.9	1-Other specified injury of unspecified blood vessel at abdomen, lower back and pelvis level
1-S36	1-S30-S39	1-Injury of intra-abdominal organs
1-S36.0	1-S36	1-Injury of spleen
1-S36.00	1-S36.0	1-Unspecified injury of spleen
1-S36.02	1-S36.0	1-Contusion of spleen
1-S36.020	1-S36.02	1-Minor contusion of spleen
1-S36.021	1-S36.02	1-Major contusion of spleen
1-S36.029	1-S36.02	1-Unspecified contusion of spleen
1-S36.03	1-S36.0	1-Laceration of spleen
1-S36.030	1-S36.03	1-Superficial (capsular) laceration of spleen
1-S36.031	1-S36.03	1-Moderate laceration of spleen
1-S36.032	1-S36.03	1-Major laceration of spleen
1-S36.039	1-S36.03	1-Unspecified laceration of spleen
1-S36.09	1-S36.0	1-Other injury of spleen
1-S36.1	1-S36	1-Injury of liver and gallbladder and bile duct
1-S36.11	1-S36.1	1-Injury of liver
1-S36.112	1-S36.11	1-Contusion of liver
1-S36.113	1-S36.11	1-Laceration of liver, unspecified degree
1-S36.114	1-S36.11	1-Minor laceration of liver
1-S36.115	1-S36.11	1-Moderate laceration of liver
1-S36.116	1-S36.11	1-Major laceration of liver
1-S36.118	1-S36.11	1-Other injury of liver
1-S36.119	1-S36.11	1-Unspecified injury of liver
1-S36.12	1-S36.1	1-Injury of gallbladder
1-S36.122	1-S36.12	1-Contusion of gallbladder
1-S36.123	1-S36.12	1-Laceration of gallbladder
1-S36.128	1-S36.12	1-Other injury of gallbladder
1-S36.129	1-S36.12	1-Unspecified injury of gallbladder
1-S36.13	1-S36.1	1-Injury of bile duct
1-S36.2	1-S36	1-Injury of pancreas
1-S36.20	1-S36.2	1-Unspecified injury of pancreas
1-S36.200	1-S36.20	1-Unspecified injury of head of pancreas
1-S36.201	1-S36.20	1-Unspecified injury of body of pancreas
1-S36.202	1-S36.20	1-Unspecified injury of tail of pancreas
1-S36.209	1-S36.20	1-Unspecified injury of unspecified part of pancreas
1-S36.22	1-S36.2	1-Contusion of pancreas
1-S36.220	1-S36.22	1-Contusion of head of pancreas
1-S36.221	1-S36.22	1-Contusion of body of pancreas
1-S36.222	1-S36.22	1-Contusion of tail of pancreas
1-S36.229	1-S36.22	1-Contusion of unspecified part of pancreas
1-S36.23	1-S36.2	1-Laceration of pancreas, unspecified degree
1-S36.230	1-S36.23	1-Laceration of head of pancreas, unspecified degree
1-S36.231	1-S36.23	1-Laceration of body of pancreas, unspecified degree
1-S36.232	1-S36.23	1-Laceration of tail of pancreas, unspecified degree
1-S36.239	1-S36.23	1-Laceration of unspecified part of pancreas, unspecified degree
1-S36.24	1-S36.2	1-Minor laceration of pancreas
1-S36.240	1-S36.24	1-Minor laceration of head of pancreas
1-S36.241	1-S36.24	1-Minor laceration of body of pancreas
1-S36.242	1-S36.24	1-Minor laceration of tail of pancreas
1-S36.249	1-S36.24	1-Minor laceration of unspecified part of pancreas
1-S36.25	1-S36.2	1-Moderate laceration of pancreas
1-S36.250	1-S36.25	1-Moderate laceration of head of pancreas
1-S36.251	1-S36.25	1-Moderate laceration of body of pancreas
1-S36.252	1-S36.25	1-Moderate laceration of tail of pancreas
1-S36.259	1-S36.25	1-Moderate laceration of unspecified part of pancreas
1-S36.26	1-S36.2	1-Major laceration of pancreas
1-S36.260	1-S36.26	1-Major laceration of head of pancreas
1-S36.261	1-S36.26	1-Major laceration of body of pancreas
1-S36.262	1-S36.26	1-Major laceration of tail of pancreas
1-S36.269	1-S36.26	1-Major laceration of unspecified part of pancreas
1-S36.29	1-S36.2	1-Other injury of pancreas
1-S36.290	1-S36.29	1-Other injury of head of pancreas
1-S36.291	1-S36.29	1-Other injury of body of pancreas
1-S36.292	1-S36.29	1-Other injury of tail of pancreas
1-S36.299	1-S36.29	1-Other injury of unspecified part of pancreas
1-S36.3	1-S36	1-Injury of stomach
1-S36.30	1-S36.3	1-Unspecified injury of stomach
1-S36.32	1-S36.3	1-Contusion of stomach
1-S36.33	1-S36.3	1-Laceration of stomach
1-S36.39	1-S36.3	1-Other injury of stomach
1-S36.4	1-S36	1-Injury of small intestine
1-S36.40	1-S36.4	1-Unspecified injury of small intestine
1-S36.400	1-S36.40	1-Unspecified injury of duodenum
1-S36.408	1-S36.40	1-Unspecified injury of other part of small intestine
1-S36.409	1-S36.40	1-Unspecified injury of unspecified part of small intestine
1-S36.41	1-S36.4	1-Primary blast injury of small intestine
1-S36.410	1-S36.41	1-Primary blast injury of duodenum
1-S36.418	1-S36.41	1-Primary blast injury of other part of small intestine
1-S36.419	1-S36.41	1-Primary blast injury of unspecified part of small intestine
1-S36.42	1-S36.4	1-Contusion of small intestine
1-S36.420	1-S36.42	1-Contusion of duodenum
1-S36.428	1-S36.42	1-Contusion of other part of small intestine
1-S36.429	1-S36.42	1-Contusion of unspecified part of small intestine
1-S36.43	1-S36.4	1-Laceration of small intestine
1-S36.430	1-S36.43	1-Laceration of duodenum
1-S36.438	1-S36.43	1-Laceration of other part of small intestine
1-S36.439	1-S36.43	1-Laceration of unspecified part of small intestine
1-S36.49	1-S36.4	1-Other injury of small intestine
1-S36.490	1-S36.49	1-Other injury of duodenum
1-S36.498	1-S36.49	1-Other injury of other part of small intestine
1-S36.499	1-S36.49	1-Other injury of unspecified part of small intestine
1-S36.5	1-S36	1-Injury of colon
1-S36.50	1-S36.5	1-Unspecified injury of colon
1-S36.500	1-S36.50	1-Unspecified injury of ascending [right] colon
1-S36.501	1-S36.50	1-Unspecified injury of transverse colon
1-S36.502	1-S36.50	1-Unspecified injury of descending [left] colon
1-S36.503	1-S36.50	1-Unspecified injury of sigmoid colon
1-S36.508	1-S36.50	1-Unspecified injury of other part of colon
1-S36.509	1-S36.50	1-Unspecified injury of unspecified part of colon
1-S36.51	1-S36.5	1-Primary blast injury of colon
1-S36.510	1-S36.51	1-Primary blast injury of ascending [right] colon
1-S36.511	1-S36.51	1-Primary blast injury of transverse colon
1-S36.512	1-S36.51	1-Primary blast injury of descending [left] colon
1-S36.513	1-S36.51	1-Primary blast injury of sigmoid colon
1-S36.518	1-S36.51	1-Primary blast injury of other part of colon
1-S36.519	1-S36.51	1-Primary blast injury of unspecified part of colon
1-S36.52	1-S36.5	1-Contusion of colon
1-S36.520	1-S36.52	1-Contusion of ascending [right] colon
1-S36.521	1-S36.52	1-Contusion of transverse colon
1-S36.522	1-S36.52	1-Contusion of descending [left] colon
1-S36.523	1-S36.52	1-Contusion of sigmoid colon
1-S36.528	1-S36.52	1-Contusion of other part of colon
1-S36.529	1-S36.52	1-Contusion of unspecified part of colon
1-S36.53	1-S36.5	1-Laceration of colon
1-S36.530	1-S36.53	1-Laceration of ascending [right] colon
1-S36.531	1-S36.53	1-Laceration of transverse colon
1-S36.532	1-S36.53	1-Laceration of descending [left] colon
1-S36.533	1-S36.53	1-Laceration of sigmoid colon
1-S36.538	1-S36.53	1-Laceration of other part of colon
1-S36.539	1-S36.53	1-Laceration of unspecified part of colon
1-S36.59	1-S36.5	1-Other injury of colon
1-S36.590	1-S36.59	1-Other injury of ascending [right] colon
1-S36.591	1-S36.59	1-Other injury of transverse colon
1-S36.592	1-S36.59	1-Other injury of descending [left] colon
1-S36.593	1-S36.59	1-Other injury of sigmoid colon
1-S36.598	1-S36.59	1-Other injury of other part of colon
1-S36.599	1-S36.59	1-Other injury of unspecified part of colon
1-S36.6	1-S36	1-Injury of rectum
1-S36.60	1-S36.6	1-Unspecified injury of rectum
1-S36.61	1-S36.6	1-Primary blast injury of rectum
1-S36.62	1-S36.6	1-Contusion of rectum
1-S36.63	1-S36.6	1-Laceration of rectum
1-S36.69	1-S36.6	1-Other injury of rectum
1-S36.8	1-S36	1-Injury of other intra-abdominal organs
1-S36.81	1-S36.8	1-Injury of peritoneum
1-S36.89	1-S36.8	1-Injury of other intra-abdominal organs
1-S36.892	1-S36.89	1-Contusion of other intra-abdominal organs
1-S36.893	1-S36.89	1-Laceration of other intra-abdominal organs
1-S36.898	1-S36.89	1-Other injury of other intra-abdominal organs
1-S36.899	1-S36.89	1-Unspecified injury of other intra-abdominal organs
1-S36.9	1-S36	1-Injury of unspecified intra-abdominal organ
1-S36.90	1-S36.9	1-Unspecified injury of unspecified intra-abdominal organ
1-S36.92	1-S36.9	1-Contusion of unspecified intra-abdominal organ
1-S36.93	1-S36.9	1-Laceration of unspecified intra-abdominal organ
1-S36.99	1-S36.9	1-Other injury of unspecified intra-abdominal organ
1-S37	1-S30-S39	1-Injury of urinary and pelvic organs
1-S37.0	1-S37	1-Injury of kidney
1-S37.00	1-S37.0	1-Unspecified injury of kidney
1-S37.001	1-S37.00	1-Unspecified injury of right kidney
1-S37.002	1-S37.00	1-Unspecified injury of left kidney
1-S37.009	1-S37.00	1-Unspecified injury of unspecified kidney
1-S37.01	1-S37.0	1-Minor contusion of kidney
1-S37.011	1-S37.01	1-Minor contusion of right kidney
1-S37.012	1-S37.01	1-Minor contusion of left kidney
1-S37.019	1-S37.01	1-Minor contusion of unspecified kidney
1-S37.02	1-S37.0	1-Major contusion of kidney
1-S37.021	1-S37.02	1-Major contusion of right kidney
1-S37.022	1-S37.02	1-Major contusion of left kidney
1-S37.029	1-S37.02	1-Major contusion of unspecified kidney
1-S37.03	1-S37.0	1-Laceration of kidney, unspecified degree
1-S37.031	1-S37.03	1-Laceration of right kidney, unspecified degree
1-S37.032	1-S37.03	1-Laceration of left kidney, unspecified degree
1-S37.039	1-S37.03	1-Laceration of unspecified kidney, unspecified degree
1-S37.04	1-S37.0	1-Minor laceration of kidney
1-S37.041	1-S37.04	1-Minor laceration of right kidney
1-S37.042	1-S37.04	1-Minor laceration of left kidney
1-S37.049	1-S37.04	1-Minor laceration of unspecified kidney
1-S37.05	1-S37.0	1-Moderate laceration of kidney
1-S37.051	1-S37.05	1-Moderate laceration of right kidney
1-S37.052	1-S37.05	1-Moderate laceration of left kidney
1-S37.059	1-S37.05	1-Moderate laceration of unspecified kidney
1-S37.06	1-S37.0	1-Major laceration of kidney
1-S37.061	1-S37.06	1-Major laceration of right kidney
1-S37.062	1-S37.06	1-Major laceration of left kidney
1-S37.069	1-S37.06	1-Major laceration of unspecified kidney
1-S37.09	1-S37.0	1-Other injury of kidney
1-S37.091	1-S37.09	1-Other injury of right kidney
1-S37.092	1-S37.09	1-Other injury of left kidney
1-S37.099	1-S37.09	1-Other injury of unspecified kidney
1-S37.1	1-S37	1-Injury of ureter
1-S37.10	1-S37.1	1-Unspecified injury of ureter
1-S37.12	1-S37.1	1-Contusion of ureter
1-S37.13	1-S37.1	1-Laceration of ureter
1-S37.19	1-S37.1	1-Other injury of ureter
1-S37.2	1-S37	1-Injury of bladder
1-S37.20	1-S37.2	1-Unspecified injury of bladder
1-S37.22	1-S37.2	1-Contusion of bladder
1-S37.23	1-S37.2	1-Laceration of bladder
1-S37.29	1-S37.2	1-Other injury of bladder
1-S37.3	1-S37	1-Injury of urethra
1-S37.30	1-S37.3	1-Unspecified injury of urethra
1-S37.32	1-S37.3	1-Contusion of urethra
1-S37.33	1-S37.3	1-Laceration of urethra
1-S37.39	1-S37.3	1-Other injury of urethra
1-S37.4	1-S37	1-Injury of ovary
1-S37.40	1-S37.4	1-Unspecified injury of ovary
1-S37.401	1-S37.40	1-Unspecified injury of ovary, unilateral
1-S37.402	1-S37.40	1-Unspecified injury of ovary, bilateral
1-S37.409	1-S37.40	1-Unspecified injury of ovary, unspecified
1-S37.42	1-S37.4	1-Contusion of ovary
1-S37.421	1-S37.42	1-Contusion of ovary, unilateral
1-S37.422	1-S37.42	1-Contusion of ovary, bilateral
1-S37.429	1-S37.42	1-Contusion of ovary, unspecified
1-S37.43	1-S37.4	1-Laceration of ovary
1-S37.431	1-S37.43	1-Laceration of ovary, unilateral
1-S37.432	1-S37.43	1-Laceration of ovary, bilateral
1-S37.439	1-S37.43	1-Laceration of ovary, unspecified
1-S37.49	1-S37.4	1-Other injury of ovary
1-S37.491	1-S37.49	1-Other injury of ovary, unilateral
1-S37.492	1-S37.49	1-Other injury of ovary, bilateral
1-S37.499	1-S37.49	1-Other injury of ovary, unspecified
1-S37.5	1-S37	1-Injury of fallopian tube
1-S37.50	1-S37.5	1-Unspecified injury of fallopian tube
1-S37.501	1-S37.50	1-Unspecified injury of fallopian tube, unilateral
1-S37.502	1-S37.50	1-Unspecified injury of fallopian tube, bilateral
1-S37.509	1-S37.50	1-Unspecified injury of fallopian tube, unspecified
1-S37.51	1-S37.5	1-Primary blast injury of fallopian tube
1-S37.511	1-S37.51	1-Primary blast injury of fallopian tube, unilateral
1-S37.512	1-S37.51	1-Primary blast injury of fallopian tube, bilateral
1-S37.519	1-S37.51	1-Primary blast injury of fallopian tube, unspecified
1-S37.52	1-S37.5	1-Contusion of fallopian tube
1-S37.521	1-S37.52	1-Contusion of fallopian tube, unilateral
1-S37.522	1-S37.52	1-Contusion of fallopian tube, bilateral
1-S37.529	1-S37.52	1-Contusion of fallopian tube, unspecified
1-S37.53	1-S37.5	1-Laceration of fallopian tube
1-S37.531	1-S37.53	1-Laceration of fallopian tube, unilateral
1-S37.532	1-S37.53	1-Laceration of fallopian tube, bilateral
1-S37.539	1-S37.53	1-Laceration of fallopian tube, unspecified
1-S37.59	1-S37.5	1-Other injury of fallopian tube
1-S37.591	1-S37.59	1-Other injury of fallopian tube, unilateral
1-S37.592	1-S37.59	1-Other injury of fallopian tube, bilateral
1-S37.599	1-S37.59	1-Other injury of fallopian tube, unspecified
1-S37.6	1-S37	1-Injury of uterus
1-S37.60	1-S37.6	1-Unspecified injury of uterus
1-S37.62	1-S37.6	1-Contusion of uterus
1-S37.63	1-S37.6	1-Laceration of uterus
1-S37.69	1-S37.6	1-Other injury of uterus
1-S37.8	1-S37	1-Injury of other urinary and pelvic organs
1-S37.81	1-S37.8	1-Injury of adrenal gland
1-S37.812	1-S37.81	1-Contusion of adrenal gland
1-S37.813	1-S37.81	1-Laceration of adrenal gland
1-S37.818	1-S37.81	1-Other injury of adrenal gland
1-S37.819	1-S37.81	1-Unspecified injury of adrenal gland
1-S37.82	1-S37.8	1-Injury of prostate
1-S37.822	1-S37.82	1-Contusion of prostate
1-S37.823	1-S37.82	1-Laceration of prostate
1-S37.828	1-S37.82	1-Other injury of prostate
1-S37.829	1-S37.82	1-Unspecified injury of prostate
1-S37.89	1-S37.8	1-Injury of other urinary and pelvic organ
1-S37.892	1-S37.89	1-Contusion of other urinary and pelvic organ
1-S37.893	1-S37.89	1-Laceration of other urinary and pelvic organ
1-S37.898	1-S37.89	1-Other injury of other urinary and pelvic organ
1-S37.899	1-S37.89	1-Unspecified injury of other urinary and pelvic organ
1-S37.9	1-S37	1-Injury of unspecified urinary and pelvic organ
1-S37.90	1-S37.9	1-Unspecified injury of unspecified urinary and pelvic organ
1-S37.92	1-S37.9	1-Contusion of unspecified urinary and pelvic organ
1-S37.93	1-S37.9	1-Laceration of unspecified urinary and pelvic organ
1-S37.99	1-S37.9	1-Other injury of unspecified urinary and pelvic organ
1-S38	1-S30-S39	1-Crushing injury and traumatic amputation of abdomen, lower back, pelvis and external genitals
1-S38.0	1-S38	1-Crushing injury of external genital organs
1-S38.00	1-S38.0	1-Crushing injury of unspecified external genital organs
1-S38.001	1-S38.00	1-Crushing injury of unspecified external genital organs, male
1-S38.002	1-S38.00	1-Crushing injury of unspecified external genital organs, female
1-S38.01	1-S38.0	1-Crushing injury of penis
1-S38.02	1-S38.0	1-Crushing injury of scrotum and testis
1-S38.03	1-S38.0	1-Crushing injury of vulva
1-S38.1	1-S38	1-Crushing injury of abdomen, lower back, and pelvis
1-S38.2	1-S38	1-Traumatic amputation of external genital organs
1-S38.21	1-S38.2	1-Traumatic amputation of female external genital organs
1-S38.211	1-S38.21	1-Complete traumatic amputation of female external genital organs
1-S38.212	1-S38.21	1-Partial traumatic amputation of female external genital organs
1-S38.22	1-S38.2	1-Traumatic amputation of penis
1-S38.221	1-S38.22	1-Complete traumatic amputation of penis
1-S38.222	1-S38.22	1-Partial traumatic amputation of penis
1-S38.23	1-S38.2	1-Traumatic amputation of scrotum and testis
1-S38.231	1-S38.23	1-Complete traumatic amputation of scrotum and testis
1-S38.232	1-S38.23	1-Partial traumatic amputation of scrotum and testis
1-S38.3	1-S38	1-Transection (partial) of abdomen
1-S39	1-S30-S39	1-Other and unspecified injuries of abdomen, lower back, pelvis and external genitals
1-S39.0	1-S39	1-Injury of muscle, fascia and tendon of abdomen, lower back and pelvis
1-S39.00	1-S39.0	1-Unspecified injury of muscle, fascia and tendon of abdomen, lower back and pelvis
1-S39.001	1-S39.00	1-Unspecified injury of muscle, fascia and tendon of abdomen
1-S39.002	1-S39.00	1-Unspecified injury of muscle, fascia and tendon of lower back
1-S39.003	1-S39.00	1-Unspecified injury of muscle, fascia and tendon of pelvis
1-S39.01	1-S39.0	1-Strain of muscle, fascia and tendon of abdomen, lower back and pelvis
1-S39.011	1-S39.01	1-Strain of muscle, fascia and tendon of abdomen
1-S39.012	1-S39.01	1-Strain of muscle, fascia and tendon of lower back
1-S39.013	1-S39.01	1-Strain of muscle, fascia and tendon of pelvis
1-S39.02	1-S39.0	1-Laceration of muscle, fascia and tendon of abdomen, lower back and pelvis
1-S39.021	1-S39.02	1-Laceration of muscle, fascia and tendon of abdomen
1-S39.022	1-S39.02	1-Laceration of muscle, fascia and tendon of lower back
1-S39.023	1-S39.02	1-Laceration of muscle, fascia and tendon of pelvis
1-S39.09	1-S39.0	1-Other injury of muscle, fascia and tendon of abdomen, lower back and pelvis
1-S39.091	1-S39.09	1-Other injury of muscle, fascia and tendon of abdomen
1-S39.092	1-S39.09	1-Other injury of muscle, fascia and tendon of lower back
1-S39.093	1-S39.09	1-Other injury of muscle, fascia and tendon of pelvis
1-S39.8	1-S39	1-Other specified injuries of abdomen, lower back, pelvis and external genitals
1-S39.81	1-S39.8	1-Other specified injuries of abdomen
1-S39.82	1-S39.8	1-Other specified injuries of lower back
1-S39.83	1-S39.8	1-Other specified injuries of pelvis
1-S39.84	1-S39.8	1-Other specified injuries of external genitals
1-S39.840	1-S39.84	1-Fracture of corpus cavernosum penis
1-S39.848	1-S39.84	1-Other specified injuries of external genitals
1-S39.9	1-S39	1-Unspecified injury of abdomen, lower back, pelvis and external genitals
1-S39.91	1-S39.9	1-Unspecified injury of abdomen
1-S39.92	1-S39.9	1-Unspecified injury of lower back
1-S39.93	1-S39.9	1-Unspecified injury of pelvis
1-S39.94	1-S39.9	1-Unspecified injury of external genitals
1-S40-S49	1-S00-T88	1-Injuries to the shoulder and upper arm
1-S40	1-S40-S49	1-Superficial injury of shoulder and upper arm
1-S40.0	1-S40	1-Contusion of shoulder and upper arm
1-S40.01	1-S40.0	1-Contusion of shoulder
1-S40.011	1-S40.01	1-Contusion of right shoulder
1-S40.012	1-S40.01	1-Contusion of left shoulder
1-S40.019	1-S40.01	1-Contusion of unspecified shoulder
1-S40.02	1-S40.0	1-Contusion of upper arm
1-S40.021	1-S40.02	1-Contusion of right upper arm
1-S40.022	1-S40.02	1-Contusion of left upper arm
1-S40.029	1-S40.02	1-Contusion of unspecified upper arm
1-S40.2	1-S40	1-Other superficial injuries of shoulder
1-S40.21	1-S40.2	1-Abrasion of shoulder
1-S40.211	1-S40.21	1-Abrasion of right shoulder
1-S40.212	1-S40.21	1-Abrasion of left shoulder
1-S40.219	1-S40.21	1-Abrasion of unspecified shoulder
1-S40.22	1-S40.2	1-Blister (nonthermal) of shoulder
1-S40.221	1-S40.22	1-Blister (nonthermal) of right shoulder
1-S40.222	1-S40.22	1-Blister (nonthermal) of left shoulder
1-S40.229	1-S40.22	1-Blister (nonthermal) of unspecified shoulder
1-S40.24	1-S40.2	1-External constriction of shoulder
1-S40.241	1-S40.24	1-External constriction of right shoulder
1-S40.242	1-S40.24	1-External constriction of left shoulder
1-S40.249	1-S40.24	1-External constriction of unspecified shoulder
1-S40.25	1-S40.2	1-Superficial foreign body of shoulder
1-S40.251	1-S40.25	1-Superficial foreign body of right shoulder
1-S40.252	1-S40.25	1-Superficial foreign body of left shoulder
1-S40.259	1-S40.25	1-Superficial foreign body of unspecified shoulder
1-S40.26	1-S40.2	1-Insect bite (nonvenomous) of shoulder
1-S40.261	1-S40.26	1-Insect bite (nonvenomous) of right shoulder
1-S40.262	1-S40.26	1-Insect bite (nonvenomous) of left shoulder
1-S40.269	1-S40.26	1-Insect bite (nonvenomous) of unspecified shoulder
1-S40.27	1-S40.2	1-Other superficial bite of shoulder
1-S40.271	1-S40.27	1-Other superficial bite of right shoulder
1-S40.272	1-S40.27	1-Other superficial bite of left shoulder
1-S40.279	1-S40.27	1-Other superficial bite of unspecified shoulder
1-S40.8	1-S40	1-Other superficial injuries of upper arm
1-S40.81	1-S40.8	1-Abrasion of upper arm
1-S40.811	1-S40.81	1-Abrasion of right upper arm
1-S40.812	1-S40.81	1-Abrasion of left upper arm
1-S40.819	1-S40.81	1-Abrasion of unspecified upper arm
1-S40.82	1-S40.8	1-Blister (nonthermal) of upper arm
1-S40.821	1-S40.82	1-Blister (nonthermal) of right upper arm
1-S40.822	1-S40.82	1-Blister (nonthermal) of left upper arm
1-S40.829	1-S40.82	1-Blister (nonthermal) of unspecified upper arm
1-S40.84	1-S40.8	1-External constriction of upper arm
1-S40.841	1-S40.84	1-External constriction of right upper arm
1-S40.842	1-S40.84	1-External constriction of left upper arm
1-S40.849	1-S40.84	1-External constriction of unspecified upper arm
1-S40.85	1-S40.8	1-Superficial foreign body of upper arm
1-S40.851	1-S40.85	1-Superficial foreign body of right upper arm
1-S40.852	1-S40.85	1-Superficial foreign body of left upper arm
1-S40.859	1-S40.85	1-Superficial foreign body of unspecified upper arm
1-S40.86	1-S40.8	1-Insect bite (nonvenomous) of upper arm
1-S40.861	1-S40.86	1-Insect bite (nonvenomous) of right upper arm
1-S40.862	1-S40.86	1-Insect bite (nonvenomous) of left upper arm
1-S40.869	1-S40.86	1-Insect bite (nonvenomous) of unspecified upper arm
1-S40.87	1-S40.8	1-Other superficial bite of upper arm
1-S40.871	1-S40.87	1-Other superficial bite of right upper arm
1-S40.872	1-S40.87	1-Other superficial bite of left upper arm
1-S40.879	1-S40.87	1-Other superficial bite of unspecified upper arm
1-S40.9	1-S40	1-Unspecified superficial injury of shoulder and upper arm
1-S40.91	1-S40.9	1-Unspecified superficial injury of shoulder
1-S40.911	1-S40.91	1-Unspecified superficial injury of right shoulder
1-S40.912	1-S40.91	1-Unspecified superficial injury of left shoulder
1-S40.919	1-S40.91	1-Unspecified superficial injury of unspecified shoulder
1-S40.92	1-S40.9	1-Unspecified superficial injury of upper arm
1-S40.921	1-S40.92	1-Unspecified superficial injury of right upper arm
1-S40.922	1-S40.92	1-Unspecified superficial injury of left upper arm
1-S40.929	1-S40.92	1-Unspecified superficial injury of unspecified upper arm
1-S41	1-S40-S49	1-Open wound of shoulder and upper arm
1-S41.0	1-S41	1-Open wound of shoulder
1-S41.00	1-S41.0	1-Unspecified open wound of shoulder
1-S41.001	1-S41.00	1-Unspecified open wound of right shoulder
1-S41.002	1-S41.00	1-Unspecified open wound of left shoulder
1-S41.009	1-S41.00	1-Unspecified open wound of unspecified shoulder
1-S41.01	1-S41.0	1-Laceration without foreign body of shoulder
1-S41.011	1-S41.01	1-Laceration without foreign body of right shoulder
1-S41.012	1-S41.01	1-Laceration without foreign body of left shoulder
1-S41.019	1-S41.01	1-Laceration without foreign body of unspecified shoulder
1-S41.02	1-S41.0	1-Laceration with foreign body of shoulder
1-S41.021	1-S41.02	1-Laceration with foreign body of right shoulder
1-S41.022	1-S41.02	1-Laceration with foreign body of left shoulder
1-S41.029	1-S41.02	1-Laceration with foreign body of unspecified shoulder
1-S41.03	1-S41.0	1-Puncture wound without foreign body of shoulder
1-S41.031	1-S41.03	1-Puncture wound without foreign body of right shoulder
1-S41.032	1-S41.03	1-Puncture wound without foreign body of left shoulder
1-S41.039	1-S41.03	1-Puncture wound without foreign body of unspecified shoulder
1-S41.04	1-S41.0	1-Puncture wound with foreign body of shoulder
1-S41.041	1-S41.04	1-Puncture wound with foreign body of right shoulder
1-S41.042	1-S41.04	1-Puncture wound with foreign body of left shoulder
1-S41.049	1-S41.04	1-Puncture wound with foreign body of unspecified shoulder
1-S41.05	1-S41.0	1-Open bite of shoulder
1-S41.051	1-S41.05	1-Open bite of right shoulder
1-S41.052	1-S41.05	1-Open bite of left shoulder
1-S41.059	1-S41.05	1-Open bite of unspecified shoulder
1-S41.1	1-S41	1-Open wound of upper arm
1-S41.10	1-S41.1	1-Unspecified open wound of upper arm
1-S41.101	1-S41.10	1-Unspecified open wound of right upper arm
1-S41.102	1-S41.10	1-Unspecified open wound of left upper arm
1-S41.109	1-S41.10	1-Unspecified open wound of unspecified upper arm
1-S41.11	1-S41.1	1-Laceration without foreign body of upper arm
1-S41.111	1-S41.11	1-Laceration without foreign body of right upper arm
1-S41.112	1-S41.11	1-Laceration without foreign body of left upper arm
1-S41.119	1-S41.11	1-Laceration without foreign body of unspecified upper arm
1-S41.12	1-S41.1	1-Laceration with foreign body of upper arm
1-S41.121	1-S41.12	1-Laceration with foreign body of right upper arm
1-S41.122	1-S41.12	1-Laceration with foreign body of left upper arm
1-S41.129	1-S41.12	1-Laceration with foreign body of unspecified upper arm
1-S41.13	1-S41.1	1-Puncture wound without foreign body of upper arm
1-S41.131	1-S41.13	1-Puncture wound without foreign body of right upper arm
1-S41.132	1-S41.13	1-Puncture wound without foreign body of left upper arm
1-S41.139	1-S41.13	1-Puncture wound without foreign body of unspecified upper arm
1-S41.14	1-S41.1	1-Puncture wound with foreign body of upper arm
1-S41.141	1-S41.14	1-Puncture wound with foreign body of right upper arm
1-S41.142	1-S41.14	1-Puncture wound with foreign body of left upper arm
1-S41.149	1-S41.14	1-Puncture wound with foreign body of unspecified upper arm
1-S41.15	1-S41.1	1-Open bite of upper arm
1-S41.151	1-S41.15	1-Open bite of right upper arm
1-S41.152	1-S41.15	1-Open bite of left upper arm
1-S41.159	1-S41.15	1-Open bite of unspecified upper arm
1-S42	1-S40-S49	1-Fracture of shoulder and upper arm
1-S42.0	1-S42	1-Fracture of clavicle
1-S42.00	1-S42.0	1-Fracture of unspecified part of clavicle
1-S42.001	1-S42.00	1-Fracture of unspecified part of right clavicle
1-S42.002	1-S42.00	1-Fracture of unspecified part of left clavicle
1-S42.009	1-S42.00	1-Fracture of unspecified part of unspecified clavicle
1-S42.01	1-S42.0	1-Fracture of sternal end of clavicle
1-S42.011	1-S42.01	1-Anterior displaced fracture of sternal end of right clavicle
1-S42.012	1-S42.01	1-Anterior displaced fracture of sternal end of left clavicle
1-S42.013	1-S42.01	1-Anterior displaced fracture of sternal end of unspecified clavicle
1-S42.014	1-S42.01	1-Posterior displaced fracture of sternal end of right clavicle
1-S42.015	1-S42.01	1-Posterior displaced fracture of sternal end of left clavicle
1-S42.016	1-S42.01	1-Posterior displaced fracture of sternal end of unspecified clavicle
1-S42.017	1-S42.01	1-Nondisplaced fracture of sternal end of right clavicle
1-S42.018	1-S42.01	1-Nondisplaced fracture of sternal end of left clavicle
1-S42.019	1-S42.01	1-Nondisplaced fracture of sternal end of unspecified clavicle
1-S42.02	1-S42.0	1-Fracture of shaft of clavicle
1-S42.021	1-S42.02	1-Displaced fracture of shaft of right clavicle
1-S42.022	1-S42.02	1-Displaced fracture of shaft of left clavicle
1-S42.023	1-S42.02	1-Displaced fracture of shaft of unspecified clavicle
1-S42.024	1-S42.02	1-Nondisplaced fracture of shaft of right clavicle
1-S42.025	1-S42.02	1-Nondisplaced fracture of shaft of left clavicle
1-S42.026	1-S42.02	1-Nondisplaced fracture of shaft of unspecified clavicle
1-S42.03	1-S42.0	1-Fracture of lateral end of clavicle
1-S42.031	1-S42.03	1-Displaced fracture of lateral end of right clavicle
1-S42.032	1-S42.03	1-Displaced fracture of lateral end of left clavicle
1-S42.033	1-S42.03	1-Displaced fracture of lateral end of unspecified clavicle
1-S42.034	1-S42.03	1-Nondisplaced fracture of lateral end of right clavicle
1-S42.035	1-S42.03	1-Nondisplaced fracture of lateral end of left clavicle
1-S42.036	1-S42.03	1-Nondisplaced fracture of lateral end of unspecified clavicle
1-S42.1	1-S42	1-Fracture of scapula
1-S42.10	1-S42.1	1-Fracture of unspecified part of scapula
1-S42.101	1-S42.10	1-Fracture of unspecified part of scapula, right shoulder
1-S42.102	1-S42.10	1-Fracture of unspecified part of scapula, left shoulder
1-S42.109	1-S42.10	1-Fracture of unspecified part of scapula, unspecified shoulder
1-S42.11	1-S42.1	1-Fracture of body of scapula
1-S42.111	1-S42.11	1-Displaced fracture of body of scapula, right shoulder
1-S42.112	1-S42.11	1-Displaced fracture of body of scapula, left shoulder
1-S42.113	1-S42.11	1-Displaced fracture of body of scapula, unspecified shoulder
1-S42.114	1-S42.11	1-Nondisplaced fracture of body of scapula, right shoulder
1-S42.115	1-S42.11	1-Nondisplaced fracture of body of scapula, left shoulder
1-S42.116	1-S42.11	1-Nondisplaced fracture of body of scapula, unspecified shoulder
1-S42.12	1-S42.1	1-Fracture of acromial process
1-S42.121	1-S42.12	1-Displaced fracture of acromial process, right shoulder
1-S42.122	1-S42.12	1-Displaced fracture of acromial process, left shoulder
1-S42.123	1-S42.12	1-Displaced fracture of acromial process, unspecified shoulder
1-S42.124	1-S42.12	1-Nondisplaced fracture of acromial process, right shoulder
1-S42.125	1-S42.12	1-Nondisplaced fracture of acromial process, left shoulder
1-S42.126	1-S42.12	1-Nondisplaced fracture of acromial process, unspecified shoulder
1-S42.13	1-S42.1	1-Fracture of coracoid process
1-S42.131	1-S42.13	1-Displaced fracture of coracoid process, right shoulder
1-S42.132	1-S42.13	1-Displaced fracture of coracoid process, left shoulder
1-S42.133	1-S42.13	1-Displaced fracture of coracoid process, unspecified shoulder
1-S42.134	1-S42.13	1-Nondisplaced fracture of coracoid process, right shoulder
1-S42.135	1-S42.13	1-Nondisplaced fracture of coracoid process, left shoulder
1-S42.136	1-S42.13	1-Nondisplaced fracture of coracoid process, unspecified shoulder
1-S42.14	1-S42.1	1-Fracture of glenoid cavity of scapula
1-S42.141	1-S42.14	1-Displaced fracture of glenoid cavity of scapula, right shoulder
1-S42.142	1-S42.14	1-Displaced fracture of glenoid cavity of scapula, left shoulder
1-S42.143	1-S42.14	1-Displaced fracture of glenoid cavity of scapula, unspecified shoulder
1-S42.144	1-S42.14	1-Nondisplaced fracture of glenoid cavity of scapula, right shoulder
1-S42.145	1-S42.14	1-Nondisplaced fracture of glenoid cavity of scapula, left shoulder
1-S42.146	1-S42.14	1-Nondisplaced fracture of glenoid cavity of scapula, unspecified shoulder
1-S42.15	1-S42.1	1-Fracture of neck of scapula
1-S42.151	1-S42.15	1-Displaced fracture of neck of scapula, right shoulder
1-S42.152	1-S42.15	1-Displaced fracture of neck of scapula, left shoulder
1-S42.153	1-S42.15	1-Displaced fracture of neck of scapula, unspecified shoulder
1-S42.154	1-S42.15	1-Nondisplaced fracture of neck of scapula, right shoulder
1-S42.155	1-S42.15	1-Nondisplaced fracture of neck of scapula, left shoulder
1-S42.156	1-S42.15	1-Nondisplaced fracture of neck of scapula, unspecified shoulder
1-S42.19	1-S42.1	1-Fracture of other part of scapula
1-S42.191	1-S42.19	1-Fracture of other part of scapula, right shoulder
1-S42.192	1-S42.19	1-Fracture of other part of scapula, left shoulder
1-S42.199	1-S42.19	1-Fracture of other part of scapula, unspecified shoulder
1-S42.2	1-S42	1-Fracture of upper end of humerus
1-S42.20	1-S42.2	1-Unspecified fracture of upper end of humerus
1-S42.201	1-S42.20	1-Unspecified fracture of upper end of right humerus
1-S42.202	1-S42.20	1-Unspecified fracture of upper end of left humerus
1-S42.209	1-S42.20	1-Unspecified fracture of upper end of unspecified humerus
1-S42.21	1-S42.2	1-Unspecified fracture of surgical neck of humerus
1-S42.211	1-S42.21	1-Unspecified displaced fracture of surgical neck of right humerus
1-S42.212	1-S42.21	1-Unspecified displaced fracture of surgical neck of left humerus
1-S42.213	1-S42.21	1-Unspecified displaced fracture of surgical neck of unspecified humerus
1-S42.214	1-S42.21	1-Unspecified nondisplaced fracture of surgical neck of right humerus
1-S42.215	1-S42.21	1-Unspecified nondisplaced fracture of surgical neck of left humerus
1-S42.216	1-S42.21	1-Unspecified nondisplaced fracture of surgical neck of unspecified humerus
1-S42.22	1-S42.2	1-2-part fracture of surgical neck of humerus
1-S42.221	1-S42.22	1-2-part displaced fracture of surgical neck of right humerus
1-S42.222	1-S42.22	1-2-part displaced fracture of surgical neck of left humerus
1-S42.223	1-S42.22	1-2-part displaced fracture of surgical neck of unspecified humerus
1-S42.224	1-S42.22	1-2-part nondisplaced fracture of surgical neck of right humerus
1-S42.225	1-S42.22	1-2-part nondisplaced fracture of surgical neck of left humerus
1-S42.226	1-S42.22	1-2-part nondisplaced fracture of surgical neck of unspecified humerus
1-S42.23	1-S42.2	1-3-part fracture of surgical neck of humerus
1-S42.231	1-S42.23	1-3-part fracture of surgical neck of right humerus
1-S42.232	1-S42.23	1-3-part fracture of surgical neck of left humerus
1-S42.239	1-S42.23	1-3-part fracture of surgical neck of unspecified humerus
1-S42.24	1-S42.2	1-4-part fracture of surgical neck of humerus
1-S42.241	1-S42.24	1-4-part fracture of surgical neck of right humerus
1-S42.242	1-S42.24	1-4-part fracture of surgical neck of left humerus
1-S42.249	1-S42.24	1-4-part fracture of surgical neck of unspecified humerus
1-S42.25	1-S42.2	1-Fracture of greater tuberosity of humerus
1-S42.251	1-S42.25	1-Displaced fracture of greater tuberosity of right humerus
1-S42.252	1-S42.25	1-Displaced fracture of greater tuberosity of left humerus
1-S42.253	1-S42.25	1-Displaced fracture of greater tuberosity of unspecified humerus
1-S42.254	1-S42.25	1-Nondisplaced fracture of greater tuberosity of right humerus
1-S42.255	1-S42.25	1-Nondisplaced fracture of greater tuberosity of left humerus
1-S42.256	1-S42.25	1-Nondisplaced fracture of greater tuberosity of unspecified humerus
1-S42.26	1-S42.2	1-Fracture of lesser tuberosity of humerus
1-S42.261	1-S42.26	1-Displaced fracture of lesser tuberosity of right humerus
1-S42.262	1-S42.26	1-Displaced fracture of lesser tuberosity of left humerus
1-S42.263	1-S42.26	1-Displaced fracture of lesser tuberosity of unspecified humerus
1-S42.264	1-S42.26	1-Nondisplaced fracture of lesser tuberosity of right humerus
1-S42.265	1-S42.26	1-Nondisplaced fracture of lesser tuberosity of left humerus
1-S42.266	1-S42.26	1-Nondisplaced fracture of lesser tuberosity of unspecified humerus
1-S42.27	1-S42.2	1-Torus fracture of upper end of humerus
1-S42.271	1-S42.27	1-Torus fracture of upper end of right humerus
1-S42.272	1-S42.27	1-Torus fracture of upper end of left humerus
1-S42.279	1-S42.27	1-Torus fracture of upper end of unspecified humerus
1-S42.29	1-S42.2	1-Other fracture of upper end of humerus
1-S42.291	1-S42.29	1-Other displaced fracture of upper end of right humerus
1-S42.292	1-S42.29	1-Other displaced fracture of upper end of left humerus
1-S42.293	1-S42.29	1-Other displaced fracture of upper end of unspecified humerus
1-S42.294	1-S42.29	1-Other nondisplaced fracture of upper end of right humerus
1-S42.295	1-S42.29	1-Other nondisplaced fracture of upper end of left humerus
1-S42.296	1-S42.29	1-Other nondisplaced fracture of upper end of unspecified humerus
1-S42.3	1-S42	1-Fracture of shaft of humerus
1-S42.30	1-S42.3	1-Unspecified fracture of shaft of humerus
1-S42.301	1-S42.30	1-Unspecified fracture of shaft of humerus, right arm
1-S42.302	1-S42.30	1-Unspecified fracture of shaft of humerus, left arm
1-S42.309	1-S42.30	1-Unspecified fracture of shaft of humerus, unspecified arm
1-S42.31	1-S42.3	1-Greenstick fracture of shaft of humerus
1-S42.311	1-S42.31	1-Greenstick fracture of shaft of humerus, right arm
1-S42.312	1-S42.31	1-Greenstick fracture of shaft of humerus, left arm
1-S42.319	1-S42.31	1-Greenstick fracture of shaft of humerus, unspecified arm
1-S42.32	1-S42.3	1-Transverse fracture of shaft of humerus
1-S42.321	1-S42.32	1-Displaced transverse fracture of shaft of humerus, right arm
1-S42.322	1-S42.32	1-Displaced transverse fracture of shaft of humerus, left arm
1-S42.323	1-S42.32	1-Displaced transverse fracture of shaft of humerus, unspecified arm
1-S42.324	1-S42.32	1-Nondisplaced transverse fracture of shaft of humerus, right arm
1-S42.325	1-S42.32	1-Nondisplaced transverse fracture of shaft of humerus, left arm
1-S42.326	1-S42.32	1-Nondisplaced transverse fracture of shaft of humerus, unspecified arm
1-S42.33	1-S42.3	1-Oblique fracture of shaft of humerus
1-S42.331	1-S42.33	1-Displaced oblique fracture of shaft of humerus, right arm
1-S42.332	1-S42.33	1-Displaced oblique fracture of shaft of humerus, left arm
1-S42.333	1-S42.33	1-Displaced oblique fracture of shaft of humerus, unspecified arm
1-S42.334	1-S42.33	1-Nondisplaced oblique fracture of shaft of humerus, right arm
1-S42.335	1-S42.33	1-Nondisplaced oblique fracture of shaft of humerus, left arm
1-S42.336	1-S42.33	1-Nondisplaced oblique fracture of shaft of humerus, unspecified arm
1-S42.34	1-S42.3	1-Spiral fracture of shaft of humerus
1-S42.341	1-S42.34	1-Displaced spiral fracture of shaft of humerus, right arm
1-S42.342	1-S42.34	1-Displaced spiral fracture of shaft of humerus, left arm
1-S42.343	1-S42.34	1-Displaced spiral fracture of shaft of humerus, unspecified arm
1-S42.344	1-S42.34	1-Nondisplaced spiral fracture of shaft of humerus, right arm
1-S42.345	1-S42.34	1-Nondisplaced spiral fracture of shaft of humerus, left arm
1-S42.346	1-S42.34	1-Nondisplaced spiral fracture of shaft of humerus, unspecified arm
1-S42.35	1-S42.3	1-Comminuted fracture of shaft of humerus
1-S42.351	1-S42.35	1-Displaced comminuted fracture of shaft of humerus, right arm
1-S42.352	1-S42.35	1-Displaced comminuted fracture of shaft of humerus, left arm
1-S42.353	1-S42.35	1-Displaced comminuted fracture of shaft of humerus, unspecified arm
1-S42.354	1-S42.35	1-Nondisplaced comminuted fracture of shaft of humerus, right arm
1-S42.355	1-S42.35	1-Nondisplaced comminuted fracture of shaft of humerus, left arm
1-S42.356	1-S42.35	1-Nondisplaced comminuted fracture of shaft of humerus, unspecified arm
1-S42.36	1-S42.3	1-Segmental fracture of shaft of humerus
1-S42.361	1-S42.36	1-Displaced segmental fracture of shaft of humerus, right arm
1-S42.362	1-S42.36	1-Displaced segmental fracture of shaft of humerus, left arm
1-S42.363	1-S42.36	1-Displaced segmental fracture of shaft of humerus, unspecified arm
1-S42.364	1-S42.36	1-Nondisplaced segmental fracture of shaft of humerus, right arm
1-S42.365	1-S42.36	1-Nondisplaced segmental fracture of shaft of humerus, left arm
1-S42.366	1-S42.36	1-Nondisplaced segmental fracture of shaft of humerus, unspecified arm
1-S42.39	1-S42.3	1-Other fracture of shaft of humerus
1-S42.391	1-S42.39	1-Other fracture of shaft of right humerus
1-S42.392	1-S42.39	1-Other fracture of shaft of left humerus
1-S42.399	1-S42.39	1-Other fracture of shaft of unspecified humerus
1-S42.4	1-S42	1-Fracture of lower end of humerus
1-S42.40	1-S42.4	1-Unspecified fracture of lower end of humerus
1-S42.401	1-S42.40	1-Unspecified fracture of lower end of right humerus
1-S42.402	1-S42.40	1-Unspecified fracture of lower end of left humerus
1-S42.409	1-S42.40	1-Unspecified fracture of lower end of unspecified humerus
1-S42.41	1-S42.4	1-Simple supracondylar fracture without intercondylar fracture of humerus
1-S42.411	1-S42.41	1-Displaced simple supracondylar fracture without intercondylar fracture of right humerus
1-S42.412	1-S42.41	1-Displaced simple supracondylar fracture without intercondylar fracture of left humerus
1-S42.413	1-S42.41	1-Displaced simple supracondylar fracture without intercondylar fracture of unspecified humerus
1-S42.414	1-S42.41	1-Nondisplaced simple supracondylar fracture without intercondylar fracture of right humerus
1-S42.415	1-S42.41	1-Nondisplaced simple supracondylar fracture without intercondylar fracture of left humerus
1-S42.416	1-S42.41	1-Nondisplaced simple supracondylar fracture without intercondylar fracture of unspecified humerus
1-S42.42	1-S42.4	1-Comminuted supracondylar fracture without intercondylar fracture of humerus
1-S42.421	1-S42.42	1-Displaced comminuted supracondylar fracture without intercondylar fracture of right humerus
1-S42.422	1-S42.42	1-Displaced comminuted supracondylar fracture without intercondylar fracture of left humerus
1-S42.423	1-S42.42	1-Displaced comminuted supracondylar fracture without intercondylar fracture of unspecified humerus
1-S42.424	1-S42.42	1-Nondisplaced comminuted supracondylar fracture without intercondylar fracture of right humerus
1-S42.425	1-S42.42	1-Nondisplaced comminuted supracondylar fracture without intercondylar fracture of left humerus
1-S42.426	1-S42.42	1-Nondisplaced comminuted supracondylar fracture without intercondylar fracture of unspecified humerus
1-S42.43	1-S42.4	1-Fracture (avulsion) of lateral epicondyle of humerus
1-S42.431	1-S42.43	1-Displaced fracture (avulsion) of lateral epicondyle of right humerus
1-S42.432	1-S42.43	1-Displaced fracture (avulsion) of lateral epicondyle of left humerus
1-S42.433	1-S42.43	1-Displaced fracture (avulsion) of lateral epicondyle of unspecified humerus
1-S42.434	1-S42.43	1-Nondisplaced fracture (avulsion) of lateral epicondyle of right humerus
1-S42.435	1-S42.43	1-Nondisplaced fracture (avulsion) of lateral epicondyle of left humerus
1-S42.436	1-S42.43	1-Nondisplaced fracture (avulsion) of lateral epicondyle of unspecified humerus
1-S42.44	1-S42.4	1-Fracture (avulsion) of medial epicondyle of humerus
1-S42.441	1-S42.44	1-Displaced fracture (avulsion) of medial epicondyle of right humerus
1-S42.442	1-S42.44	1-Displaced fracture (avulsion) of medial epicondyle of left humerus
1-S42.443	1-S42.44	1-Displaced fracture (avulsion) of medial epicondyle of unspecified humerus
1-S42.444	1-S42.44	1-Nondisplaced fracture (avulsion) of medial epicondyle of right humerus
1-S42.445	1-S42.44	1-Nondisplaced fracture (avulsion) of medial epicondyle of left humerus
1-S42.446	1-S42.44	1-Nondisplaced fracture (avulsion) of medial epicondyle of unspecified humerus
1-S42.447	1-S42.44	1-Incarcerated fracture (avulsion) of medial epicondyle of right humerus
1-S42.448	1-S42.44	1-Incarcerated fracture (avulsion) of medial epicondyle of left humerus
1-S42.449	1-S42.44	1-Incarcerated fracture (avulsion) of medial epicondyle of unspecified humerus
1-S42.45	1-S42.4	1-Fracture of lateral condyle of humerus
1-S42.451	1-S42.45	1-Displaced fracture of lateral condyle of right humerus
1-S42.452	1-S42.45	1-Displaced fracture of lateral condyle of left humerus
1-S42.453	1-S42.45	1-Displaced fracture of lateral condyle of unspecified humerus
1-S42.454	1-S42.45	1-Nondisplaced fracture of lateral condyle of right humerus
1-S42.455	1-S42.45	1-Nondisplaced fracture of lateral condyle of left humerus
1-S42.456	1-S42.45	1-Nondisplaced fracture of lateral condyle of unspecified humerus
1-S42.46	1-S42.4	1-Fracture of medial condyle of humerus
1-S42.461	1-S42.46	1-Displaced fracture of medial condyle of right humerus
1-S42.462	1-S42.46	1-Displaced fracture of medial condyle of left humerus
1-S42.463	1-S42.46	1-Displaced fracture of medial condyle of unspecified humerus
1-S42.464	1-S42.46	1-Nondisplaced fracture of medial condyle of right humerus
1-S42.465	1-S42.46	1-Nondisplaced fracture of medial condyle of left humerus
1-S42.466	1-S42.46	1-Nondisplaced fracture of medial condyle of unspecified humerus
1-S42.47	1-S42.4	1-Transcondylar fracture of humerus
1-S42.471	1-S42.47	1-Displaced transcondylar fracture of right humerus
1-S42.472	1-S42.47	1-Displaced transcondylar fracture of left humerus
1-S42.473	1-S42.47	1-Displaced transcondylar fracture of unspecified humerus
1-S42.474	1-S42.47	1-Nondisplaced transcondylar fracture of right humerus
1-S42.475	1-S42.47	1-Nondisplaced transcondylar fracture of left humerus
1-S42.476	1-S42.47	1-Nondisplaced transcondylar fracture of unspecified humerus
1-S42.48	1-S42.4	1-Torus fracture of lower end of humerus
1-S42.481	1-S42.48	1-Torus fracture of lower end of right humerus
1-S42.482	1-S42.48	1-Torus fracture of lower end of left humerus
1-S42.489	1-S42.48	1-Torus fracture of lower end of unspecified humerus
1-S42.49	1-S42.4	1-Other fracture of lower end of humerus
1-S42.491	1-S42.49	1-Other displaced fracture of lower end of right humerus
1-S42.492	1-S42.49	1-Other displaced fracture of lower end of left humerus
1-S42.493	1-S42.49	1-Other displaced fracture of lower end of unspecified humerus
1-S42.494	1-S42.49	1-Other nondisplaced fracture of lower end of right humerus
1-S42.495	1-S42.49	1-Other nondisplaced fracture of lower end of left humerus
1-S42.496	1-S42.49	1-Other nondisplaced fracture of lower end of unspecified humerus
1-S42.9	1-S42	1-Fracture of shoulder girdle, part unspecified
1-S42.90	1-S42.9	1-Fracture of unspecified shoulder girdle, part unspecified
1-S42.91	1-S42.9	1-Fracture of right shoulder girdle, part unspecified
1-S42.92	1-S42.9	1-Fracture of left shoulder girdle, part unspecified
1-S43	1-S40-S49	1-Dislocation and sprain of joints and ligaments of shoulder girdle
1-S43.0	1-S43	1-Subluxation and dislocation of shoulder joint
1-S43.00	1-S43.0	1-Unspecified subluxation and dislocation of shoulder joint
1-S43.001	1-S43.00	1-Unspecified subluxation of right shoulder joint
1-S43.002	1-S43.00	1-Unspecified subluxation of left shoulder joint
1-S43.003	1-S43.00	1-Unspecified subluxation of unspecified shoulder joint
1-S43.004	1-S43.00	1-Unspecified dislocation of right shoulder joint
1-S43.005	1-S43.00	1-Unspecified dislocation of left shoulder joint
1-S43.006	1-S43.00	1-Unspecified dislocation of unspecified shoulder joint
1-S43.01	1-S43.0	1-Anterior subluxation and dislocation of humerus
1-S43.011	1-S43.01	1-Anterior subluxation of right humerus
1-S43.012	1-S43.01	1-Anterior subluxation of left humerus
1-S43.013	1-S43.01	1-Anterior subluxation of unspecified humerus
1-S43.014	1-S43.01	1-Anterior dislocation of right humerus
1-S43.015	1-S43.01	1-Anterior dislocation of left humerus
1-S43.016	1-S43.01	1-Anterior dislocation of unspecified humerus
1-S43.02	1-S43.0	1-Posterior subluxation and dislocation of humerus
1-S43.021	1-S43.02	1-Posterior subluxation of right humerus
1-S43.022	1-S43.02	1-Posterior subluxation of left humerus
1-S43.023	1-S43.02	1-Posterior subluxation of unspecified humerus
1-S43.024	1-S43.02	1-Posterior dislocation of right humerus
1-S43.025	1-S43.02	1-Posterior dislocation of left humerus
1-S43.026	1-S43.02	1-Posterior dislocation of unspecified humerus
1-S43.03	1-S43.0	1-Inferior subluxation and dislocation of humerus
1-S43.031	1-S43.03	1-Inferior subluxation of right humerus
1-S43.032	1-S43.03	1-Inferior subluxation of left humerus
1-S43.033	1-S43.03	1-Inferior subluxation of unspecified humerus
1-S43.034	1-S43.03	1-Inferior dislocation of right humerus
1-S43.035	1-S43.03	1-Inferior dislocation of left humerus
1-S43.036	1-S43.03	1-Inferior dislocation of unspecified humerus
1-S43.08	1-S43.0	1-Other subluxation and dislocation of shoulder joint
1-S43.081	1-S43.08	1-Other subluxation of right shoulder joint
1-S43.082	1-S43.08	1-Other subluxation of left shoulder joint
1-S43.083	1-S43.08	1-Other subluxation of unspecified shoulder joint
1-S43.084	1-S43.08	1-Other dislocation of right shoulder joint
1-S43.085	1-S43.08	1-Other dislocation of left shoulder joint
1-S43.086	1-S43.08	1-Other dislocation of unspecified shoulder joint
1-S43.1	1-S43	1-Subluxation and dislocation of acromioclavicular joint
1-S43.10	1-S43.1	1-Unspecified dislocation of acromioclavicular joint
1-S43.101	1-S43.10	1-Unspecified dislocation of right acromioclavicular joint
1-S43.102	1-S43.10	1-Unspecified dislocation of left acromioclavicular joint
1-S43.109	1-S43.10	1-Unspecified dislocation of unspecified acromioclavicular joint
1-S43.11	1-S43.1	1-Subluxation of acromioclavicular joint
1-S43.111	1-S43.11	1-Subluxation of right acromioclavicular joint
1-S43.112	1-S43.11	1-Subluxation of left acromioclavicular joint
1-S43.119	1-S43.11	1-Subluxation of unspecified acromioclavicular joint
1-S43.12	1-S43.1	1-Dislocation of acromioclavicular joint, 100%-200% displacement
1-S43.121	1-S43.12	1-Dislocation of right acromioclavicular joint, 100%-200% displacement
1-S43.122	1-S43.12	1-Dislocation of left acromioclavicular joint, 100%-200% displacement
1-S43.129	1-S43.12	1-Dislocation of unspecified acromioclavicular joint, 100%-200% displacement
1-S43.13	1-S43.1	1-Dislocation of acromioclavicular joint, greater than 200% displacement
1-S43.131	1-S43.13	1-Dislocation of right acromioclavicular joint, greater than 200% displacement
1-S43.132	1-S43.13	1-Dislocation of left acromioclavicular joint, greater than 200% displacement
1-S43.139	1-S43.13	1-Dislocation of unspecified acromioclavicular joint, greater than 200% displacement
1-S43.14	1-S43.1	1-Inferior dislocation of acromioclavicular joint
1-S43.141	1-S43.14	1-Inferior dislocation of right acromioclavicular joint
1-S43.142	1-S43.14	1-Inferior dislocation of left acromioclavicular joint
1-S43.149	1-S43.14	1-Inferior dislocation of unspecified acromioclavicular joint
1-S43.15	1-S43.1	1-Posterior dislocation of acromioclavicular joint
1-S43.151	1-S43.15	1-Posterior dislocation of right acromioclavicular joint
1-S43.152	1-S43.15	1-Posterior dislocation of left acromioclavicular joint
1-S43.159	1-S43.15	1-Posterior dislocation of unspecified acromioclavicular joint
1-S43.2	1-S43	1-Subluxation and dislocation of sternoclavicular joint
1-S43.20	1-S43.2	1-Unspecified subluxation and dislocation of sternoclavicular joint
1-S43.201	1-S43.20	1-Unspecified subluxation of right sternoclavicular joint
1-S43.202	1-S43.20	1-Unspecified subluxation of left sternoclavicular joint
1-S43.203	1-S43.20	1-Unspecified subluxation of unspecified sternoclavicular joint
1-S43.204	1-S43.20	1-Unspecified dislocation of right sternoclavicular joint
1-S43.205	1-S43.20	1-Unspecified dislocation of left sternoclavicular joint
1-S43.206	1-S43.20	1-Unspecified dislocation of unspecified sternoclavicular joint
1-S43.21	1-S43.2	1-Anterior subluxation and dislocation of sternoclavicular joint
1-S43.211	1-S43.21	1-Anterior subluxation of right sternoclavicular joint
1-S43.212	1-S43.21	1-Anterior subluxation of left sternoclavicular joint
1-S43.213	1-S43.21	1-Anterior subluxation of unspecified sternoclavicular joint
1-S43.214	1-S43.21	1-Anterior dislocation of right sternoclavicular joint
1-S43.215	1-S43.21	1-Anterior dislocation of left sternoclavicular joint
1-S43.216	1-S43.21	1-Anterior dislocation of unspecified sternoclavicular joint
1-S43.22	1-S43.2	1-Posterior subluxation and dislocation of sternoclavicular joint
1-S43.221	1-S43.22	1-Posterior subluxation of right sternoclavicular joint
1-S43.222	1-S43.22	1-Posterior subluxation of left sternoclavicular joint
1-S43.223	1-S43.22	1-Posterior subluxation of unspecified sternoclavicular joint
1-S43.224	1-S43.22	1-Posterior dislocation of right sternoclavicular joint
1-S43.225	1-S43.22	1-Posterior dislocation of left sternoclavicular joint
1-S43.226	1-S43.22	1-Posterior dislocation of unspecified sternoclavicular joint
1-S43.3	1-S43	1-Subluxation and dislocation of other and unspecified parts of shoulder girdle
1-S43.30	1-S43.3	1-Subluxation and dislocation of unspecified parts of shoulder girdle
1-S43.301	1-S43.30	1-Subluxation of unspecified parts of right shoulder girdle
1-S43.302	1-S43.30	1-Subluxation of unspecified parts of left shoulder girdle
1-S43.303	1-S43.30	1-Subluxation of unspecified parts of unspecified shoulder girdle
1-S43.304	1-S43.30	1-Dislocation of unspecified parts of right shoulder girdle
1-S43.305	1-S43.30	1-Dislocation of unspecified parts of left shoulder girdle
1-S43.306	1-S43.30	1-Dislocation of unspecified parts of unspecified shoulder girdle
1-S43.31	1-S43.3	1-Subluxation and dislocation of scapula
1-S43.311	1-S43.31	1-Subluxation of right scapula
1-S43.312	1-S43.31	1-Subluxation of left scapula
1-S43.313	1-S43.31	1-Subluxation of unspecified scapula
1-S43.314	1-S43.31	1-Dislocation of right scapula
1-S43.315	1-S43.31	1-Dislocation of left scapula
1-S43.316	1-S43.31	1-Dislocation of unspecified scapula
1-S43.39	1-S43.3	1-Subluxation and dislocation of other parts of shoulder girdle
1-S43.391	1-S43.39	1-Subluxation of other parts of right shoulder girdle
1-S43.392	1-S43.39	1-Subluxation of other parts of left shoulder girdle
1-S43.393	1-S43.39	1-Subluxation of other parts of unspecified shoulder girdle
1-S43.394	1-S43.39	1-Dislocation of other parts of right shoulder girdle
1-S43.395	1-S43.39	1-Dislocation of other parts of left shoulder girdle
1-S43.396	1-S43.39	1-Dislocation of other parts of unspecified shoulder girdle
1-S43.4	1-S43	1-Sprain of shoulder joint
1-S43.40	1-S43.4	1-Unspecified sprain of shoulder joint
1-S43.401	1-S43.40	1-Unspecified sprain of right shoulder joint
1-S43.402	1-S43.40	1-Unspecified sprain of left shoulder joint
1-S43.409	1-S43.40	1-Unspecified sprain of unspecified shoulder joint
1-S43.41	1-S43.4	1-Sprain of coracohumeral (ligament)
1-S43.411	1-S43.41	1-Sprain of right coracohumeral (ligament)
1-S43.412	1-S43.41	1-Sprain of left coracohumeral (ligament)
1-S43.419	1-S43.41	1-Sprain of unspecified coracohumeral (ligament)
1-S43.42	1-S43.4	1-Sprain of rotator cuff capsule
1-S43.421	1-S43.42	1-Sprain of right rotator cuff capsule
1-S43.422	1-S43.42	1-Sprain of left rotator cuff capsule
1-S43.429	1-S43.42	1-Sprain of unspecified rotator cuff capsule
1-S43.43	1-S43.4	1-Superior glenoid labrum lesion
1-S43.431	1-S43.43	1-Superior glenoid labrum lesion of right shoulder
1-S43.432	1-S43.43	1-Superior glenoid labrum lesion of left shoulder
1-S43.439	1-S43.43	1-Superior glenoid labrum lesion of unspecified shoulder
1-S43.49	1-S43.4	1-Other sprain of shoulder joint
1-S43.491	1-S43.49	1-Other sprain of right shoulder joint
1-S43.492	1-S43.49	1-Other sprain of left shoulder joint
1-S43.499	1-S43.49	1-Other sprain of unspecified shoulder joint
1-S43.5	1-S43	1-Sprain of acromioclavicular joint
1-S43.50	1-S43.5	1-Sprain of unspecified acromioclavicular joint
1-S43.51	1-S43.5	1-Sprain of right acromioclavicular joint
1-S43.52	1-S43.5	1-Sprain of left acromioclavicular joint
1-S43.6	1-S43	1-Sprain of sternoclavicular joint
1-S43.60	1-S43.6	1-Sprain of unspecified sternoclavicular joint
1-S43.61	1-S43.6	1-Sprain of right sternoclavicular joint
1-S43.62	1-S43.6	1-Sprain of left sternoclavicular joint
1-S43.8	1-S43	1-Sprain of other specified parts of shoulder girdle
1-S43.80	1-S43.8	1-Sprain of other specified parts of unspecified shoulder girdle
1-S43.81	1-S43.8	1-Sprain of other specified parts of right shoulder girdle
1-S43.82	1-S43.8	1-Sprain of other specified parts of left shoulder girdle
1-S43.9	1-S43	1-Sprain of unspecified parts of shoulder girdle
1-S43.90	1-S43.9	1-Sprain of unspecified parts of unspecified shoulder girdle
1-S43.91	1-S43.9	1-Sprain of unspecified parts of right shoulder girdle
1-S43.92	1-S43.9	1-Sprain of unspecified parts of left shoulder girdle
1-S44	1-S40-S49	1-Injury of nerves at shoulder and upper arm level
1-S44.0	1-S44	1-Injury of ulnar nerve at upper arm level
1-S44.00	1-S44.0	1-Injury of ulnar nerve at upper arm level, unspecified arm
1-S44.01	1-S44.0	1-Injury of ulnar nerve at upper arm level, right arm
1-S44.02	1-S44.0	1-Injury of ulnar nerve at upper arm level, left arm
1-S44.1	1-S44	1-Injury of median nerve at upper arm level
1-S44.10	1-S44.1	1-Injury of median nerve at upper arm level, unspecified arm
1-S44.11	1-S44.1	1-Injury of median nerve at upper arm level, right arm
1-S44.12	1-S44.1	1-Injury of median nerve at upper arm level, left arm
1-S44.2	1-S44	1-Injury of radial nerve at upper arm level
1-S44.20	1-S44.2	1-Injury of radial nerve at upper arm level, unspecified arm
1-S44.21	1-S44.2	1-Injury of radial nerve at upper arm level, right arm
1-S44.22	1-S44.2	1-Injury of radial nerve at upper arm level, left arm
1-S44.3	1-S44	1-Injury of axillary nerve
1-S44.30	1-S44.3	1-Injury of axillary nerve, unspecified arm
1-S44.31	1-S44.3	1-Injury of axillary nerve, right arm
1-S44.32	1-S44.3	1-Injury of axillary nerve, left arm
1-S44.4	1-S44	1-Injury of musculocutaneous nerve
1-S44.40	1-S44.4	1-Injury of musculocutaneous nerve, unspecified arm
1-S44.41	1-S44.4	1-Injury of musculocutaneous nerve, right arm
1-S44.42	1-S44.4	1-Injury of musculocutaneous nerve, left arm
1-S44.5	1-S44	1-Injury of cutaneous sensory nerve at shoulder and upper arm level
1-S44.50	1-S44.5	1-Injury of cutaneous sensory nerve at shoulder and upper arm level, unspecified arm
1-S44.51	1-S44.5	1-Injury of cutaneous sensory nerve at shoulder and upper arm level, right arm
1-S44.52	1-S44.5	1-Injury of cutaneous sensory nerve at shoulder and upper arm level, left arm
1-S44.8	1-S44	1-Injury of other nerves at shoulder and upper arm level
1-S44.8X	1-S44.8	1-Injury of other nerves at shoulder and upper arm level
1-S44.8X1	1-S44.8X	1-Injury of other nerves at shoulder and upper arm level, right arm
1-S44.8X2	1-S44.8X	1-Injury of other nerves at shoulder and upper arm level, left arm
1-S44.8X9	1-S44.8X	1-Injury of other nerves at shoulder and upper arm level, unspecified arm
1-S44.9	1-S44	1-Injury of unspecified nerve at shoulder and upper arm level
1-S44.90	1-S44.9	1-Injury of unspecified nerve at shoulder and upper arm level, unspecified arm
1-S44.91	1-S44.9	1-Injury of unspecified nerve at shoulder and upper arm level, right arm
1-S44.92	1-S44.9	1-Injury of unspecified nerve at shoulder and upper arm level, left arm
1-S45	1-S40-S49	1-Injury of blood vessels at shoulder and upper arm level
1-S45.0	1-S45	1-Injury of axillary artery
1-S45.00	1-S45.0	1-Unspecified injury of axillary artery
1-S45.001	1-S45.00	1-Unspecified injury of axillary artery, right side
1-S45.002	1-S45.00	1-Unspecified injury of axillary artery, left side
1-S45.009	1-S45.00	1-Unspecified injury of axillary artery, unspecified side
1-S45.01	1-S45.0	1-Laceration of axillary artery
1-S45.011	1-S45.01	1-Laceration of axillary artery, right side
1-S45.012	1-S45.01	1-Laceration of axillary artery, left side
1-S45.019	1-S45.01	1-Laceration of axillary artery, unspecified side
1-S45.09	1-S45.0	1-Other specified injury of axillary artery
1-S45.091	1-S45.09	1-Other specified injury of axillary artery, right side
1-S45.092	1-S45.09	1-Other specified injury of axillary artery, left side
1-S45.099	1-S45.09	1-Other specified injury of axillary artery, unspecified side
1-S45.1	1-S45	1-Injury of brachial artery
1-S45.10	1-S45.1	1-Unspecified injury of brachial artery
1-S45.101	1-S45.10	1-Unspecified injury of brachial artery, right side
1-S45.102	1-S45.10	1-Unspecified injury of brachial artery, left side
1-S45.109	1-S45.10	1-Unspecified injury of brachial artery, unspecified side
1-S45.11	1-S45.1	1-Laceration of brachial artery
1-S45.111	1-S45.11	1-Laceration of brachial artery, right side
1-S45.112	1-S45.11	1-Laceration of brachial artery, left side
1-S45.119	1-S45.11	1-Laceration of brachial artery, unspecified side
1-S45.19	1-S45.1	1-Other specified injury of brachial artery
1-S45.191	1-S45.19	1-Other specified injury of brachial artery, right side
1-S45.192	1-S45.19	1-Other specified injury of brachial artery, left side
1-S45.199	1-S45.19	1-Other specified injury of brachial artery, unspecified side
1-S45.2	1-S45	1-Injury of axillary or brachial vein
1-S45.20	1-S45.2	1-Unspecified injury of axillary or brachial vein
1-S45.201	1-S45.20	1-Unspecified injury of axillary or brachial vein, right side
1-S45.202	1-S45.20	1-Unspecified injury of axillary or brachial vein, left side
1-S45.209	1-S45.20	1-Unspecified injury of axillary or brachial vein, unspecified side
1-S45.21	1-S45.2	1-Laceration of axillary or brachial vein
1-S45.211	1-S45.21	1-Laceration of axillary or brachial vein, right side
1-S45.212	1-S45.21	1-Laceration of axillary or brachial vein, left side
1-S45.219	1-S45.21	1-Laceration of axillary or brachial vein, unspecified side
1-S45.29	1-S45.2	1-Other specified injury of axillary or brachial vein
1-S45.291	1-S45.29	1-Other specified injury of axillary or brachial vein, right side
1-S45.292	1-S45.29	1-Other specified injury of axillary or brachial vein, left side
1-S45.299	1-S45.29	1-Other specified injury of axillary or brachial vein, unspecified side
1-S45.3	1-S45	1-Injury of superficial vein at shoulder and upper arm level
1-S45.30	1-S45.3	1-Unspecified injury of superficial vein at shoulder and upper arm level
1-S45.301	1-S45.30	1-Unspecified injury of superficial vein at shoulder and upper arm level, right arm
1-S45.302	1-S45.30	1-Unspecified injury of superficial vein at shoulder and upper arm level, left arm
1-S45.309	1-S45.30	1-Unspecified injury of superficial vein at shoulder and upper arm level, unspecified arm
1-S45.31	1-S45.3	1-Laceration of superficial vein at shoulder and upper arm level
1-S45.311	1-S45.31	1-Laceration of superficial vein at shoulder and upper arm level, right arm
1-S45.312	1-S45.31	1-Laceration of superficial vein at shoulder and upper arm level, left arm
1-S45.319	1-S45.31	1-Laceration of superficial vein at shoulder and upper arm level, unspecified arm
1-S45.39	1-S45.3	1-Other specified injury of superficial vein at shoulder and upper arm level
1-S45.391	1-S45.39	1-Other specified injury of superficial vein at shoulder and upper arm level, right arm
1-S45.392	1-S45.39	1-Other specified injury of superficial vein at shoulder and upper arm level, left arm
1-S45.399	1-S45.39	1-Other specified injury of superficial vein at shoulder and upper arm level, unspecified arm
1-S45.8	1-S45	1-Injury of other specified blood vessels at shoulder and upper arm level
1-S45.80	1-S45.8	1-Unspecified injury of other specified blood vessels at shoulder and upper arm level
1-S45.801	1-S45.80	1-Unspecified injury of other specified blood vessels at shoulder and upper arm level, right arm
1-S45.802	1-S45.80	1-Unspecified injury of other specified blood vessels at shoulder and upper arm level, left arm
1-S45.809	1-S45.80	1-Unspecified injury of other specified blood vessels at shoulder and upper arm level, unspecified arm
1-S45.81	1-S45.8	1-Laceration of other specified blood vessels at shoulder and upper arm level
1-S45.811	1-S45.81	1-Laceration of other specified blood vessels at shoulder and upper arm level, right arm
1-S45.812	1-S45.81	1-Laceration of other specified blood vessels at shoulder and upper arm level, left arm
1-S45.819	1-S45.81	1-Laceration of other specified blood vessels at shoulder and upper arm level, unspecified arm
1-S45.89	1-S45.8	1-Other specified injury of other specified blood vessels at shoulder and upper arm level
1-S45.891	1-S45.89	1-Other specified injury of other specified blood vessels at shoulder and upper arm level, right arm
1-S45.892	1-S45.89	1-Other specified injury of other specified blood vessels at shoulder and upper arm level, left arm
1-S45.899	1-S45.89	1-Other specified injury of other specified blood vessels at shoulder and upper arm level, unspecified arm
1-S45.9	1-S45	1-Injury of unspecified blood vessel at shoulder and upper arm level
1-S45.90	1-S45.9	1-Unspecified injury of unspecified blood vessel at shoulder and upper arm level
1-S45.901	1-S45.90	1-Unspecified injury of unspecified blood vessel at shoulder and upper arm level, right arm
1-S45.902	1-S45.90	1-Unspecified injury of unspecified blood vessel at shoulder and upper arm level, left arm
1-S45.909	1-S45.90	1-Unspecified injury of unspecified blood vessel at shoulder and upper arm level, unspecified arm
1-S45.91	1-S45.9	1-Laceration of unspecified blood vessel at shoulder and upper arm level
1-S45.911	1-S45.91	1-Laceration of unspecified blood vessel at shoulder and upper arm level, right arm
1-S45.912	1-S45.91	1-Laceration of unspecified blood vessel at shoulder and upper arm level, left arm
1-S45.919	1-S45.91	1-Laceration of unspecified blood vessel at shoulder and upper arm level, unspecified arm
1-S45.99	1-S45.9	1-Other specified injury of unspecified blood vessel at shoulder and upper arm level
1-S45.991	1-S45.99	1-Other specified injury of unspecified blood vessel at shoulder and upper arm level, right arm
1-S45.992	1-S45.99	1-Other specified injury of unspecified blood vessel at shoulder and upper arm level, left arm
1-S45.999	1-S45.99	1-Other specified injury of unspecified blood vessel at shoulder and upper arm level, unspecified arm
1-S46	1-S40-S49	1-Injury of muscle, fascia and tendon at shoulder and upper arm level
1-S46.0	1-S46	1-Injury of muscle(s) and tendon(s) of the rotator cuff of shoulder
1-S46.00	1-S46.0	1-Unspecified injury of muscle(s) and tendon(s) of the rotator cuff of shoulder
1-S46.001	1-S46.00	1-Unspecified injury of muscle(s) and tendon(s) of the rotator cuff of right shoulder
1-S46.002	1-S46.00	1-Unspecified injury of muscle(s) and tendon(s) of the rotator cuff of left shoulder
1-S46.009	1-S46.00	1-Unspecified injury of muscle(s) and tendon(s) of the rotator cuff of unspecified shoulder
1-S46.01	1-S46.0	1-Strain of muscle(s) and tendon(s) of the rotator cuff of shoulder
1-S46.011	1-S46.01	1-Strain of muscle(s) and tendon(s) of the rotator cuff of right shoulder
1-S46.012	1-S46.01	1-Strain of muscle(s) and tendon(s) of the rotator cuff of left shoulder
1-S46.019	1-S46.01	1-Strain of muscle(s) and tendon(s) of the rotator cuff of unspecified shoulder
1-S46.02	1-S46.0	1-Laceration of muscle(s) and tendon(s) of the rotator cuff of shoulder
1-S46.021	1-S46.02	1-Laceration of muscle(s) and tendon(s) of the rotator cuff of right shoulder
1-S46.022	1-S46.02	1-Laceration of muscle(s) and tendon(s) of the rotator cuff of left shoulder
1-S46.029	1-S46.02	1-Laceration of muscle(s) and tendon(s) of the rotator cuff of unspecified shoulder
1-S46.09	1-S46.0	1-Other injury of muscle(s) and tendon(s) of the rotator cuff of shoulder
1-S46.091	1-S46.09	1-Other injury of muscle(s) and tendon(s) of the rotator cuff of right shoulder
1-S46.092	1-S46.09	1-Other injury of muscle(s) and tendon(s) of the rotator cuff of left shoulder
1-S46.099	1-S46.09	1-Other injury of muscle(s) and tendon(s) of the rotator cuff of unspecified shoulder
1-S46.1	1-S46	1-Injury of muscle, fascia and tendon of long head of biceps
1-S46.10	1-S46.1	1-Unspecified injury of muscle, fascia and tendon of long head of biceps
1-S46.101	1-S46.10	1-Unspecified injury of muscle, fascia and tendon of long head of biceps, right arm
1-S46.102	1-S46.10	1-Unspecified injury of muscle, fascia and tendon of long head of biceps, left arm
1-S46.109	1-S46.10	1-Unspecified injury of muscle, fascia and tendon of long head of biceps, unspecified arm
1-S46.11	1-S46.1	1-Strain of muscle, fascia and tendon of long head of biceps
1-S46.111	1-S46.11	1-Strain of muscle, fascia and tendon of long head of biceps, right arm
1-S46.112	1-S46.11	1-Strain of muscle, fascia and tendon of long head of biceps, left arm
1-S46.119	1-S46.11	1-Strain of muscle, fascia and tendon of long head of biceps, unspecified arm
1-S46.12	1-S46.1	1-Laceration of muscle, fascia and tendon of long head of biceps
1-S46.121	1-S46.12	1-Laceration of muscle, fascia and tendon of long head of biceps, right arm
1-S46.122	1-S46.12	1-Laceration of muscle, fascia and tendon of long head of biceps, left arm
1-S46.129	1-S46.12	1-Laceration of muscle, fascia and tendon of long head of biceps, unspecified arm
1-S46.19	1-S46.1	1-Other injury of muscle, fascia and tendon of long head of biceps
1-S46.191	1-S46.19	1-Other injury of muscle, fascia and tendon of long head of biceps, right arm
1-S46.192	1-S46.19	1-Other injury of muscle, fascia and tendon of long head of biceps, left arm
1-S46.199	1-S46.19	1-Other injury of muscle, fascia and tendon of long head of biceps, unspecified arm
1-S46.2	1-S46	1-Injury of muscle, fascia and tendon of other parts of biceps
1-S46.20	1-S46.2	1-Unspecified injury of muscle, fascia and tendon of other parts of biceps
1-S46.201	1-S46.20	1-Unspecified injury of muscle, fascia and tendon of other parts of biceps, right arm
1-S46.202	1-S46.20	1-Unspecified injury of muscle, fascia and tendon of other parts of biceps, left arm
1-S46.209	1-S46.20	1-Unspecified injury of muscle, fascia and tendon of other parts of biceps, unspecified arm
1-S46.21	1-S46.2	1-Strain of muscle, fascia and tendon of other parts of biceps
1-S46.211	1-S46.21	1-Strain of muscle, fascia and tendon of other parts of biceps, right arm
1-S46.212	1-S46.21	1-Strain of muscle, fascia and tendon of other parts of biceps, left arm
1-S46.219	1-S46.21	1-Strain of muscle, fascia and tendon of other parts of biceps, unspecified arm
1-S46.22	1-S46.2	1-Laceration of muscle, fascia and tendon of other parts of biceps
1-S46.221	1-S46.22	1-Laceration of muscle, fascia and tendon of other parts of biceps, right arm
1-S46.222	1-S46.22	1-Laceration of muscle, fascia and tendon of other parts of biceps, left arm
1-S46.229	1-S46.22	1-Laceration of muscle, fascia and tendon of other parts of biceps, unspecified arm
1-S46.29	1-S46.2	1-Other injury of muscle, fascia and tendon of other parts of biceps
1-S46.291	1-S46.29	1-Other injury of muscle, fascia and tendon of other parts of biceps, right arm
1-S46.292	1-S46.29	1-Other injury of muscle, fascia and tendon of other parts of biceps, left arm
1-S46.299	1-S46.29	1-Other injury of muscle, fascia and tendon of other parts of biceps, unspecified arm
1-S46.3	1-S46	1-Injury of muscle, fascia and tendon of triceps
1-S46.30	1-S46.3	1-Unspecified injury of muscle, fascia and tendon of triceps
1-S46.301	1-S46.30	1-Unspecified injury of muscle, fascia and tendon of triceps, right arm
1-S46.302	1-S46.30	1-Unspecified injury of muscle, fascia and tendon of triceps, left arm
1-S46.309	1-S46.30	1-Unspecified injury of muscle, fascia and tendon of triceps, unspecified arm
1-S46.31	1-S46.3	1-Strain of muscle, fascia and tendon of triceps
1-S46.311	1-S46.31	1-Strain of muscle, fascia and tendon of triceps, right arm
1-S46.312	1-S46.31	1-Strain of muscle, fascia and tendon of triceps, left arm
1-S46.319	1-S46.31	1-Strain of muscle, fascia and tendon of triceps, unspecified arm
1-S46.32	1-S46.3	1-Laceration of muscle, fascia and tendon of triceps
1-S46.321	1-S46.32	1-Laceration of muscle, fascia and tendon of triceps, right arm
1-S46.322	1-S46.32	1-Laceration of muscle, fascia and tendon of triceps, left arm
1-S46.329	1-S46.32	1-Laceration of muscle, fascia and tendon of triceps, unspecified arm
1-S46.39	1-S46.3	1-Other injury of muscle, fascia and tendon of triceps
1-S46.391	1-S46.39	1-Other injury of muscle, fascia and tendon of triceps, right arm
1-S46.392	1-S46.39	1-Other injury of muscle, fascia and tendon of triceps, left arm
1-S46.399	1-S46.39	1-Other injury of muscle, fascia and tendon of triceps, unspecified arm
1-S46.8	1-S46	1-Injury of other muscles, fascia and tendons at shoulder and upper arm level
1-S46.80	1-S46.8	1-Unspecified injury of other muscles, fascia and tendons at shoulder and upper arm level
1-S46.801	1-S46.80	1-Unspecified injury of other muscles, fascia and tendons at shoulder and upper arm level, right arm
1-S46.802	1-S46.80	1-Unspecified injury of other muscles, fascia and tendons at shoulder and upper arm level, left arm
1-S46.809	1-S46.80	1-Unspecified injury of other muscles, fascia and tendons at shoulder and upper arm level, unspecified arm
1-S46.81	1-S46.8	1-Strain of other muscles, fascia and tendons at shoulder and upper arm level
1-S46.811	1-S46.81	1-Strain of other muscles, fascia and tendons at shoulder and upper arm level, right arm
1-S46.812	1-S46.81	1-Strain of other muscles, fascia and tendons at shoulder and upper arm level, left arm
1-S46.819	1-S46.81	1-Strain of other muscles, fascia and tendons at shoulder and upper arm level, unspecified arm
1-S46.82	1-S46.8	1-Laceration of other muscles, fascia and tendons at shoulder and upper arm level
1-S46.821	1-S46.82	1-Laceration of other muscles, fascia and tendons at shoulder and upper arm level, right arm
1-S46.822	1-S46.82	1-Laceration of other muscles, fascia and tendons at shoulder and upper arm level, left arm
1-S46.829	1-S46.82	1-Laceration of other muscles, fascia and tendons at shoulder and upper arm level, unspecified arm
1-S46.89	1-S46.8	1-Other injury of other muscles, fascia and tendons at shoulder and upper arm level
1-S46.891	1-S46.89	1-Other injury of other muscles, fascia and tendons at shoulder and upper arm level, right arm
1-S46.892	1-S46.89	1-Other injury of other muscles, fascia and tendons at shoulder and upper arm level, left arm
1-S46.899	1-S46.89	1-Other injury of other muscles, fascia and tendons at shoulder and upper arm level, unspecified arm
1-S46.9	1-S46	1-Injury of unspecified muscle, fascia and tendon at shoulder and upper arm level
1-S46.90	1-S46.9	1-Unspecified injury of unspecified muscle, fascia and tendon at shoulder and upper arm level
1-S46.901	1-S46.90	1-Unspecified injury of unspecified muscle, fascia and tendon at shoulder and upper arm level, right arm
1-S46.902	1-S46.90	1-Unspecified injury of unspecified muscle, fascia and tendon at shoulder and upper arm level, left arm
1-S46.909	1-S46.90	1-Unspecified injury of unspecified muscle, fascia and tendon at shoulder and upper arm level, unspecified arm
1-S46.91	1-S46.9	1-Strain of unspecified muscle, fascia and tendon at shoulder and upper arm level
1-S46.911	1-S46.91	1-Strain of unspecified muscle, fascia and tendon at shoulder and upper arm level, right arm
1-S46.912	1-S46.91	1-Strain of unspecified muscle, fascia and tendon at shoulder and upper arm level, left arm
1-S46.919	1-S46.91	1-Strain of unspecified muscle, fascia and tendon at shoulder and upper arm level, unspecified arm
1-S46.92	1-S46.9	1-Laceration of unspecified muscle, fascia and tendon at shoulder and upper arm level
1-S46.921	1-S46.92	1-Laceration of unspecified muscle, fascia and tendon at shoulder and upper arm level, right arm
1-S46.922	1-S46.92	1-Laceration of unspecified muscle, fascia and tendon at shoulder and upper arm level, left arm
1-S46.929	1-S46.92	1-Laceration of unspecified muscle, fascia and tendon at shoulder and upper arm level, unspecified arm
1-S46.99	1-S46.9	1-Other injury of unspecified muscle, fascia and tendon at shoulder and upper arm level
1-S46.991	1-S46.99	1-Other injury of unspecified muscle, fascia and tendon at shoulder and upper arm level, right arm
1-S46.992	1-S46.99	1-Other injury of unspecified muscle, fascia and tendon at shoulder and upper arm level, left arm
1-S46.999	1-S46.99	1-Other injury of unspecified muscle, fascia and tendon at shoulder and upper arm level, unspecified arm
1-S47	1-S40-S49	1-Crushing injury of shoulder and upper arm
1-S47.1	1-S47	1-Crushing injury of right shoulder and upper arm
1-S47.2	1-S47	1-Crushing injury of left shoulder and upper arm
1-S47.9	1-S47	1-Crushing injury of shoulder and upper arm, unspecified arm
1-S48	1-S40-S49	1-Traumatic amputation of shoulder and upper arm
1-S48.0	1-S48	1-Traumatic amputation at shoulder joint
1-S48.01	1-S48.0	1-Complete traumatic amputation at shoulder joint
1-S48.011	1-S48.01	1-Complete traumatic amputation at right shoulder joint
1-S48.012	1-S48.01	1-Complete traumatic amputation at left shoulder joint
1-S48.019	1-S48.01	1-Complete traumatic amputation at unspecified shoulder joint
1-S48.02	1-S48.0	1-Partial traumatic amputation at shoulder joint
1-S48.021	1-S48.02	1-Partial traumatic amputation at right shoulder joint
1-S48.022	1-S48.02	1-Partial traumatic amputation at left shoulder joint
1-S48.029	1-S48.02	1-Partial traumatic amputation at unspecified shoulder joint
1-S48.1	1-S48	1-Traumatic amputation at level between shoulder and elbow
1-S48.11	1-S48.1	1-Complete traumatic amputation at level between shoulder and elbow
1-S48.111	1-S48.11	1-Complete traumatic amputation at level between right shoulder and elbow
1-S48.112	1-S48.11	1-Complete traumatic amputation at level between left shoulder and elbow
1-S48.119	1-S48.11	1-Complete traumatic amputation at level between unspecified shoulder and elbow
1-S48.12	1-S48.1	1-Partial traumatic amputation at level between shoulder and elbow
1-S48.121	1-S48.12	1-Partial traumatic amputation at level between right shoulder and elbow
1-S48.122	1-S48.12	1-Partial traumatic amputation at level between left shoulder and elbow
1-S48.129	1-S48.12	1-Partial traumatic amputation at level between unspecified shoulder and elbow
1-S48.9	1-S48	1-Traumatic amputation of shoulder and upper arm, level unspecified
1-S48.91	1-S48.9	1-Complete traumatic amputation of shoulder and upper arm, level unspecified
1-S48.911	1-S48.91	1-Complete traumatic amputation of right shoulder and upper arm, level unspecified
1-S48.912	1-S48.91	1-Complete traumatic amputation of left shoulder and upper arm, level unspecified
1-S48.919	1-S48.91	1-Complete traumatic amputation of unspecified shoulder and upper arm, level unspecified
1-S48.92	1-S48.9	1-Partial traumatic amputation of shoulder and upper arm, level unspecified
1-S48.921	1-S48.92	1-Partial traumatic amputation of right shoulder and upper arm, level unspecified
1-S48.922	1-S48.92	1-Partial traumatic amputation of left shoulder and upper arm, level unspecified
1-S48.929	1-S48.92	1-Partial traumatic amputation of unspecified shoulder and upper arm, level unspecified
1-S49	1-S40-S49	1-Other and unspecified injuries of shoulder and upper arm
1-S49.0	1-S49	1-Physeal fracture of upper end of humerus
1-S49.00	1-S49.0	1-Unspecified physeal fracture of upper end of humerus
1-S49.001	1-S49.00	1-Unspecified physeal fracture of upper end of humerus, right arm
1-S49.002	1-S49.00	1-Unspecified physeal fracture of upper end of humerus, left arm
1-S49.009	1-S49.00	1-Unspecified physeal fracture of upper end of humerus, unspecified arm
1-S49.01	1-S49.0	1-Salter-Harris Type I physeal fracture of upper end of humerus
1-S49.011	1-S49.01	1-Salter-Harris Type I physeal fracture of upper end of humerus, right arm
1-S49.012	1-S49.01	1-Salter-Harris Type I physeal fracture of upper end of humerus, left arm
1-S49.019	1-S49.01	1-Salter-Harris Type I physeal fracture of upper end of humerus, unspecified arm
1-S49.02	1-S49.0	1-Salter-Harris Type II physeal fracture of upper end of humerus
1-S49.021	1-S49.02	1-Salter-Harris Type II physeal fracture of upper end of humerus, right arm
1-S49.022	1-S49.02	1-Salter-Harris Type II physeal fracture of upper end of humerus, left arm
1-S49.029	1-S49.02	1-Salter-Harris Type II physeal fracture of upper end of humerus, unspecified arm
1-S49.03	1-S49.0	1-Salter-Harris Type III physeal fracture of upper end of humerus
1-S49.031	1-S49.03	1-Salter-Harris Type III physeal fracture of upper end of humerus, right arm
1-S49.032	1-S49.03	1-Salter-Harris Type III physeal fracture of upper end of humerus, left arm
1-S49.039	1-S49.03	1-Salter-Harris Type III physeal fracture of upper end of humerus, unspecified arm
1-S49.04	1-S49.0	1-Salter-Harris Type IV physeal fracture of upper end of humerus
1-S49.041	1-S49.04	1-Salter-Harris Type IV physeal fracture of upper end of humerus, right arm
1-S49.042	1-S49.04	1-Salter-Harris Type IV physeal fracture of upper end of humerus, left arm
1-S49.049	1-S49.04	1-Salter-Harris Type IV physeal fracture of upper end of humerus, unspecified arm
1-S49.09	1-S49.0	1-Other physeal fracture of upper end of humerus
1-S49.091	1-S49.09	1-Other physeal fracture of upper end of humerus, right arm
1-S49.092	1-S49.09	1-Other physeal fracture of upper end of humerus, left arm
1-S49.099	1-S49.09	1-Other physeal fracture of upper end of humerus, unspecified arm
1-S49.1	1-S49	1-Physeal fracture of lower end of humerus
1-S49.10	1-S49.1	1-Unspecified physeal fracture of lower end of humerus
1-S49.101	1-S49.10	1-Unspecified physeal fracture of lower end of humerus, right arm
1-S49.102	1-S49.10	1-Unspecified physeal fracture of lower end of humerus, left arm
1-S49.109	1-S49.10	1-Unspecified physeal fracture of lower end of humerus, unspecified arm
1-S49.11	1-S49.1	1-Salter-Harris Type I physeal fracture of lower end of humerus
1-S49.111	1-S49.11	1-Salter-Harris Type I physeal fracture of lower end of humerus, right arm
1-S49.112	1-S49.11	1-Salter-Harris Type I physeal fracture of lower end of humerus, left arm
1-S49.119	1-S49.11	1-Salter-Harris Type I physeal fracture of lower end of humerus, unspecified arm
1-S49.12	1-S49.1	1-Salter-Harris Type II physeal fracture of lower end of humerus
1-S49.121	1-S49.12	1-Salter-Harris Type II physeal fracture of lower end of humerus, right arm
1-S49.122	1-S49.12	1-Salter-Harris Type II physeal fracture of lower end of humerus, left arm
1-S49.129	1-S49.12	1-Salter-Harris Type II physeal fracture of lower end of humerus, unspecified arm
1-S49.13	1-S49.1	1-Salter-Harris Type III physeal fracture of lower end of humerus
1-S49.131	1-S49.13	1-Salter-Harris Type III physeal fracture of lower end of humerus, right arm
1-S49.132	1-S49.13	1-Salter-Harris Type III physeal fracture of lower end of humerus, left arm
1-S49.139	1-S49.13	1-Salter-Harris Type III physeal fracture of lower end of humerus, unspecified arm
1-S49.14	1-S49.1	1-Salter-Harris Type IV physeal fracture of lower end of humerus
1-S49.141	1-S49.14	1-Salter-Harris Type IV physeal fracture of lower end of humerus, right arm
1-S49.142	1-S49.14	1-Salter-Harris Type IV physeal fracture of lower end of humerus, left arm
1-S49.149	1-S49.14	1-Salter-Harris Type IV physeal fracture of lower end of humerus, unspecified arm
1-S49.19	1-S49.1	1-Other physeal fracture of lower end of humerus
1-S49.191	1-S49.19	1-Other physeal fracture of lower end of humerus, right arm
1-S49.192	1-S49.19	1-Other physeal fracture of lower end of humerus, left arm
1-S49.199	1-S49.19	1-Other physeal fracture of lower end of humerus, unspecified arm
1-S49.8	1-S49	1-Other specified injuries of shoulder and upper arm
1-S49.80	1-S49.8	1-Other specified injuries of shoulder and upper arm, unspecified arm
1-S49.81	1-S49.8	1-Other specified injuries of right shoulder and upper arm
1-S49.82	1-S49.8	1-Other specified injuries of left shoulder and upper arm
1-S49.9	1-S49	1-Unspecified injury of shoulder and upper arm
1-S49.90	1-S49.9	1-Unspecified injury of shoulder and upper arm, unspecified arm
1-S49.91	1-S49.9	1-Unspecified injury of right shoulder and upper arm
1-S49.92	1-S49.9	1-Unspecified injury of left shoulder and upper arm
1-S50-S59	1-S00-T88	1-Injuries to the elbow and forearm
1-S50	1-S50-S59	1-Superficial injury of elbow and forearm
1-S50.0	1-S50	1-Contusion of elbow
1-S50.00	1-S50.0	1-Contusion of unspecified elbow
1-S50.01	1-S50.0	1-Contusion of right elbow
1-S50.02	1-S50.0	1-Contusion of left elbow
1-S50.1	1-S50	1-Contusion of forearm
1-S50.10	1-S50.1	1-Contusion of unspecified forearm
1-S50.11	1-S50.1	1-Contusion of right forearm
1-S50.12	1-S50.1	1-Contusion of left forearm
1-S50.3	1-S50	1-Other superficial injuries of elbow
1-S50.31	1-S50.3	1-Abrasion of elbow
1-S50.311	1-S50.31	1-Abrasion of right elbow
1-S50.312	1-S50.31	1-Abrasion of left elbow
1-S50.319	1-S50.31	1-Abrasion of unspecified elbow
1-S50.32	1-S50.3	1-Blister (nonthermal) of elbow
1-S50.321	1-S50.32	1-Blister (nonthermal) of right elbow
1-S50.322	1-S50.32	1-Blister (nonthermal) of left elbow
1-S50.329	1-S50.32	1-Blister (nonthermal) of unspecified elbow
1-S50.34	1-S50.3	1-External constriction of elbow
1-S50.341	1-S50.34	1-External constriction of right elbow
1-S50.342	1-S50.34	1-External constriction of left elbow
1-S50.349	1-S50.34	1-External constriction of unspecified elbow
1-S50.35	1-S50.3	1-Superficial foreign body of elbow
1-S50.351	1-S50.35	1-Superficial foreign body of right elbow
1-S50.352	1-S50.35	1-Superficial foreign body of left elbow
1-S50.359	1-S50.35	1-Superficial foreign body of unspecified elbow
1-S50.36	1-S50.3	1-Insect bite (nonvenomous) of elbow
1-S50.361	1-S50.36	1-Insect bite (nonvenomous) of right elbow
1-S50.362	1-S50.36	1-Insect bite (nonvenomous) of left elbow
1-S50.369	1-S50.36	1-Insect bite (nonvenomous) of unspecified elbow
1-S50.37	1-S50.3	1-Other superficial bite of elbow
1-S50.371	1-S50.37	1-Other superficial bite of right elbow
1-S50.372	1-S50.37	1-Other superficial bite of left elbow
1-S50.379	1-S50.37	1-Other superficial bite of unspecified elbow
1-S50.8	1-S50	1-Other superficial injuries of forearm
1-S50.81	1-S50.8	1-Abrasion of forearm
1-S50.811	1-S50.81	1-Abrasion of right forearm
1-S50.812	1-S50.81	1-Abrasion of left forearm
1-S50.819	1-S50.81	1-Abrasion of unspecified forearm
1-S50.82	1-S50.8	1-Blister (nonthermal) of forearm
1-S50.821	1-S50.82	1-Blister (nonthermal) of right forearm
1-S50.822	1-S50.82	1-Blister (nonthermal) of left forearm
1-S50.829	1-S50.82	1-Blister (nonthermal) of unspecified forearm
1-S50.84	1-S50.8	1-External constriction of forearm
1-S50.841	1-S50.84	1-External constriction of right forearm
1-S50.842	1-S50.84	1-External constriction of left forearm
1-S50.849	1-S50.84	1-External constriction of unspecified forearm
1-S50.85	1-S50.8	1-Superficial foreign body of forearm
1-S50.851	1-S50.85	1-Superficial foreign body of right forearm
1-S50.852	1-S50.85	1-Superficial foreign body of left forearm
1-S50.859	1-S50.85	1-Superficial foreign body of unspecified forearm
1-S50.86	1-S50.8	1-Insect bite (nonvenomous) of forearm
1-S50.861	1-S50.86	1-Insect bite (nonvenomous) of right forearm
1-S50.862	1-S50.86	1-Insect bite (nonvenomous) of left forearm
1-S50.869	1-S50.86	1-Insect bite (nonvenomous) of unspecified forearm
1-S50.87	1-S50.8	1-Other superficial bite of forearm
1-S50.871	1-S50.87	1-Other superficial bite of right forearm
1-S50.872	1-S50.87	1-Other superficial bite of left forearm
1-S50.879	1-S50.87	1-Other superficial bite of unspecified forearm
1-S50.9	1-S50	1-Unspecified superficial injury of elbow and forearm
1-S50.90	1-S50.9	1-Unspecified superficial injury of elbow
1-S50.901	1-S50.90	1-Unspecified superficial injury of right elbow
1-S50.902	1-S50.90	1-Unspecified superficial injury of left elbow
1-S50.909	1-S50.90	1-Unspecified superficial injury of unspecified elbow
1-S50.91	1-S50.9	1-Unspecified superficial injury of forearm
1-S50.911	1-S50.91	1-Unspecified superficial injury of right forearm
1-S50.912	1-S50.91	1-Unspecified superficial injury of left forearm
1-S50.919	1-S50.91	1-Unspecified superficial injury of unspecified forearm
1-S51	1-S50-S59	1-Open wound of elbow and forearm
1-S51.0	1-S51	1-Open wound of elbow
1-S51.00	1-S51.0	1-Unspecified open wound of elbow
1-S51.001	1-S51.00	1-Unspecified open wound of right elbow
1-S51.002	1-S51.00	1-Unspecified open wound of left elbow
1-S51.009	1-S51.00	1-Unspecified open wound of unspecified elbow
1-S51.01	1-S51.0	1-Laceration without foreign body of elbow
1-S51.011	1-S51.01	1-Laceration without foreign body of right elbow
1-S51.012	1-S51.01	1-Laceration without foreign body of left elbow
1-S51.019	1-S51.01	1-Laceration without foreign body of unspecified elbow
1-S51.02	1-S51.0	1-Laceration with foreign body of elbow
1-S51.021	1-S51.02	1-Laceration with foreign body of right elbow
1-S51.022	1-S51.02	1-Laceration with foreign body of left elbow
1-S51.029	1-S51.02	1-Laceration with foreign body of unspecified elbow
1-S51.03	1-S51.0	1-Puncture wound without foreign body of elbow
1-S51.031	1-S51.03	1-Puncture wound without foreign body of right elbow
1-S51.032	1-S51.03	1-Puncture wound without foreign body of left elbow
1-S51.039	1-S51.03	1-Puncture wound without foreign body of unspecified elbow
1-S51.04	1-S51.0	1-Puncture wound with foreign body of elbow
1-S51.041	1-S51.04	1-Puncture wound with foreign body of right elbow
1-S51.042	1-S51.04	1-Puncture wound with foreign body of left elbow
1-S51.049	1-S51.04	1-Puncture wound with foreign body of unspecified elbow
1-S51.05	1-S51.0	1-Open bite of elbow
1-S51.051	1-S51.05	1-Open bite, right elbow
1-S51.052	1-S51.05	1-Open bite, left elbow
1-S51.059	1-S51.05	1-Open bite, unspecified elbow
1-S51.8	1-S51	1-Open wound of forearm
1-S51.80	1-S51.8	1-Unspecified open wound of forearm
1-S51.801	1-S51.80	1-Unspecified open wound of right forearm
1-S51.802	1-S51.80	1-Unspecified open wound of left forearm
1-S51.809	1-S51.80	1-Unspecified open wound of unspecified forearm
1-S51.81	1-S51.8	1-Laceration without foreign body of forearm
1-S51.811	1-S51.81	1-Laceration without foreign body of right forearm
1-S51.812	1-S51.81	1-Laceration without foreign body of left forearm
1-S51.819	1-S51.81	1-Laceration without foreign body of unspecified forearm
1-S51.82	1-S51.8	1-Laceration with foreign body of forearm
1-S51.821	1-S51.82	1-Laceration with foreign body of right forearm
1-S51.822	1-S51.82	1-Laceration with foreign body of left forearm
1-S51.829	1-S51.82	1-Laceration with foreign body of unspecified forearm
1-S51.83	1-S51.8	1-Puncture wound without foreign body of forearm
1-S51.831	1-S51.83	1-Puncture wound without foreign body of right forearm
1-S51.832	1-S51.83	1-Puncture wound without foreign body of left forearm
1-S51.839	1-S51.83	1-Puncture wound without foreign body of unspecified forearm
1-S51.84	1-S51.8	1-Puncture wound with foreign body of forearm
1-S51.841	1-S51.84	1-Puncture wound with foreign body of right forearm
1-S51.842	1-S51.84	1-Puncture wound with foreign body of left forearm
1-S51.849	1-S51.84	1-Puncture wound with foreign body of unspecified forearm
1-S51.85	1-S51.8	1-Open bite of forearm
1-S51.851	1-S51.85	1-Open bite of right forearm
1-S51.852	1-S51.85	1-Open bite of left forearm
1-S51.859	1-S51.85	1-Open bite of unspecified forearm
1-S52	1-S50-S59	1-Fracture of forearm
1-S52.0	1-S52	1-Fracture of upper end of ulna
1-S52.00	1-S52.0	1-Unspecified fracture of upper end of ulna
1-S52.001	1-S52.00	1-Unspecified fracture of upper end of right ulna
1-S52.002	1-S52.00	1-Unspecified fracture of upper end of left ulna
1-S52.009	1-S52.00	1-Unspecified fracture of upper end of unspecified ulna
1-S52.01	1-S52.0	1-Torus fracture of upper end of ulna
1-S52.011	1-S52.01	1-Torus fracture of upper end of right ulna
1-S52.012	1-S52.01	1-Torus fracture of upper end of left ulna
1-S52.019	1-S52.01	1-Torus fracture of upper end of unspecified ulna
1-S52.02	1-S52.0	1-Fracture of olecranon process without intraarticular extension of ulna
1-S52.021	1-S52.02	1-Displaced fracture of olecranon process without intraarticular extension of right ulna
1-S52.022	1-S52.02	1-Displaced fracture of olecranon process without intraarticular extension of left ulna
1-S52.023	1-S52.02	1-Displaced fracture of olecranon process without intraarticular extension of unspecified ulna
1-S52.024	1-S52.02	1-Nondisplaced fracture of olecranon process without intraarticular extension of right ulna
1-S52.025	1-S52.02	1-Nondisplaced fracture of olecranon process without intraarticular extension of left ulna
1-S52.026	1-S52.02	1-Nondisplaced fracture of olecranon process without intraarticular extension of unspecified ulna
1-S52.03	1-S52.0	1-Fracture of olecranon process with intraarticular extension of ulna
1-S52.031	1-S52.03	1-Displaced fracture of olecranon process with intraarticular extension of right ulna
1-S52.032	1-S52.03	1-Displaced fracture of olecranon process with intraarticular extension of left ulna
1-S52.033	1-S52.03	1-Displaced fracture of olecranon process with intraarticular extension of unspecified ulna
1-S52.034	1-S52.03	1-Nondisplaced fracture of olecranon process with intraarticular extension of right ulna
1-S52.035	1-S52.03	1-Nondisplaced fracture of olecranon process with intraarticular extension of left ulna
1-S52.036	1-S52.03	1-Nondisplaced fracture of olecranon process with intraarticular extension of unspecified ulna
1-S52.04	1-S52.0	1-Fracture of coronoid process of ulna
1-S52.041	1-S52.04	1-Displaced fracture of coronoid process of right ulna
1-S52.042	1-S52.04	1-Displaced fracture of coronoid process of left ulna
1-S52.043	1-S52.04	1-Displaced fracture of coronoid process of unspecified ulna
1-S52.044	1-S52.04	1-Nondisplaced fracture of coronoid process of right ulna
1-S52.045	1-S52.04	1-Nondisplaced fracture of coronoid process of left ulna
1-S52.046	1-S52.04	1-Nondisplaced fracture of coronoid process of unspecified ulna
1-S52.09	1-S52.0	1-Other fracture of upper end of ulna
1-S52.091	1-S52.09	1-Other fracture of upper end of right ulna
1-S52.092	1-S52.09	1-Other fracture of upper end of left ulna
1-S52.099	1-S52.09	1-Other fracture of upper end of unspecified ulna
1-S52.1	1-S52	1-Fracture of upper end of radius
1-S52.10	1-S52.1	1-Unspecified fracture of upper end of radius
1-S52.101	1-S52.10	1-Unspecified fracture of upper end of right radius
1-S52.102	1-S52.10	1-Unspecified fracture of upper end of left radius
1-S52.109	1-S52.10	1-Unspecified fracture of upper end of unspecified radius
1-S52.11	1-S52.1	1-Torus fracture of upper end of radius
1-S52.111	1-S52.11	1-Torus fracture of upper end of right radius
1-S52.112	1-S52.11	1-Torus fracture of upper end of left radius
1-S52.119	1-S52.11	1-Torus fracture of upper end of unspecified radius
1-S52.12	1-S52.1	1-Fracture of head of radius
1-S52.121	1-S52.12	1-Displaced fracture of head of right radius
1-S52.122	1-S52.12	1-Displaced fracture of head of left radius
1-S52.123	1-S52.12	1-Displaced fracture of head of unspecified radius
1-S52.124	1-S52.12	1-Nondisplaced fracture of head of right radius
1-S52.125	1-S52.12	1-Nondisplaced fracture of head of left radius
1-S52.126	1-S52.12	1-Nondisplaced fracture of head of unspecified radius
1-S52.13	1-S52.1	1-Fracture of neck of radius
1-S52.131	1-S52.13	1-Displaced fracture of neck of right radius
1-S52.132	1-S52.13	1-Displaced fracture of neck of left radius
1-S52.133	1-S52.13	1-Displaced fracture of neck of unspecified radius
1-S52.134	1-S52.13	1-Nondisplaced fracture of neck of right radius
1-S52.135	1-S52.13	1-Nondisplaced fracture of neck of left radius
1-S52.136	1-S52.13	1-Nondisplaced fracture of neck of unspecified radius
1-S52.18	1-S52.1	1-Other fracture of upper end of radius
1-S52.181	1-S52.18	1-Other fracture of upper end of right radius
1-S52.182	1-S52.18	1-Other fracture of upper end of left radius
1-S52.189	1-S52.18	1-Other fracture of upper end of unspecified radius
1-S52.2	1-S52	1-Fracture of shaft of ulna
1-S52.20	1-S52.2	1-Unspecified fracture of shaft of ulna
1-S52.201	1-S52.20	1-Unspecified fracture of shaft of right ulna
1-S52.202	1-S52.20	1-Unspecified fracture of shaft of left ulna
1-S52.209	1-S52.20	1-Unspecified fracture of shaft of unspecified ulna
1-S52.21	1-S52.2	1-Greenstick fracture of shaft of ulna
1-S52.211	1-S52.21	1-Greenstick fracture of shaft of right ulna
1-S52.212	1-S52.21	1-Greenstick fracture of shaft of left ulna
1-S52.219	1-S52.21	1-Greenstick fracture of shaft of unspecified ulna
1-S52.22	1-S52.2	1-Transverse fracture of shaft of ulna
1-S52.221	1-S52.22	1-Displaced transverse fracture of shaft of right ulna
1-S52.222	1-S52.22	1-Displaced transverse fracture of shaft of left ulna
1-S52.223	1-S52.22	1-Displaced transverse fracture of shaft of unspecified ulna
1-S52.224	1-S52.22	1-Nondisplaced transverse fracture of shaft of right ulna
1-S52.225	1-S52.22	1-Nondisplaced transverse fracture of shaft of left ulna
1-S52.226	1-S52.22	1-Nondisplaced transverse fracture of shaft of unspecified ulna
1-S52.23	1-S52.2	1-Oblique fracture of shaft of ulna
1-S52.231	1-S52.23	1-Displaced oblique fracture of shaft of right ulna
1-S52.232	1-S52.23	1-Displaced oblique fracture of shaft of left ulna
1-S52.233	1-S52.23	1-Displaced oblique fracture of shaft of unspecified ulna
1-S52.234	1-S52.23	1-Nondisplaced oblique fracture of shaft of right ulna
1-S52.235	1-S52.23	1-Nondisplaced oblique fracture of shaft of left ulna
1-S52.236	1-S52.23	1-Nondisplaced oblique fracture of shaft of unspecified ulna
1-S52.24	1-S52.2	1-Spiral fracture of shaft of ulna
1-S52.241	1-S52.24	1-Displaced spiral fracture of shaft of ulna, right arm
1-S52.242	1-S52.24	1-Displaced spiral fracture of shaft of ulna, left arm
1-S52.243	1-S52.24	1-Displaced spiral fracture of shaft of ulna, unspecified arm
1-S52.244	1-S52.24	1-Nondisplaced spiral fracture of shaft of ulna, right arm
1-S52.245	1-S52.24	1-Nondisplaced spiral fracture of shaft of ulna, left arm
1-S52.246	1-S52.24	1-Nondisplaced spiral fracture of shaft of ulna, unspecified arm
1-S52.25	1-S52.2	1-Comminuted fracture of shaft of ulna
1-S52.251	1-S52.25	1-Displaced comminuted fracture of shaft of ulna, right arm
1-S52.252	1-S52.25	1-Displaced comminuted fracture of shaft of ulna, left arm
1-S52.253	1-S52.25	1-Displaced comminuted fracture of shaft of ulna, unspecified arm
1-S52.254	1-S52.25	1-Nondisplaced comminuted fracture of shaft of ulna, right arm
1-S52.255	1-S52.25	1-Nondisplaced comminuted fracture of shaft of ulna, left arm
1-S52.256	1-S52.25	1-Nondisplaced comminuted fracture of shaft of ulna, unspecified arm
1-S52.26	1-S52.2	1-Segmental fracture of shaft of ulna
1-S52.261	1-S52.26	1-Displaced segmental fracture of shaft of ulna, right arm
1-S52.262	1-S52.26	1-Displaced segmental fracture of shaft of ulna, left arm
1-S52.263	1-S52.26	1-Displaced segmental fracture of shaft of ulna, unspecified arm
1-S52.264	1-S52.26	1-Nondisplaced segmental fracture of shaft of ulna, right arm
1-S52.265	1-S52.26	1-Nondisplaced segmental fracture of shaft of ulna, left arm
1-S52.266	1-S52.26	1-Nondisplaced segmental fracture of shaft of ulna, unspecified arm
1-S52.27	1-S52.2	1-Monteggia's fracture of ulna
1-S52.271	1-S52.27	1-Monteggia's fracture of right ulna
1-S52.272	1-S52.27	1-Monteggia's fracture of left ulna
1-S52.279	1-S52.27	1-Monteggia's fracture of unspecified ulna
1-S52.28	1-S52.2	1-Bent bone of ulna
1-S52.281	1-S52.28	1-Bent bone of right ulna
1-S52.282	1-S52.28	1-Bent bone of left ulna
1-S52.283	1-S52.28	1-Bent bone of unspecified ulna
1-S52.29	1-S52.2	1-Other fracture of shaft of ulna
1-S52.291	1-S52.29	1-Other fracture of shaft of right ulna
1-S52.292	1-S52.29	1-Other fracture of shaft of left ulna
1-S52.299	1-S52.29	1-Other fracture of shaft of unspecified ulna
1-S52.3	1-S52	1-Fracture of shaft of radius
1-S52.30	1-S52.3	1-Unspecified fracture of shaft of radius
1-S52.301	1-S52.30	1-Unspecified fracture of shaft of right radius
1-S52.302	1-S52.30	1-Unspecified fracture of shaft of left radius
1-S52.309	1-S52.30	1-Unspecified fracture of shaft of unspecified radius
1-S52.31	1-S52.3	1-Greenstick fracture of shaft of radius
1-S52.311	1-S52.31	1-Greenstick fracture of shaft of radius, right arm
1-S52.312	1-S52.31	1-Greenstick fracture of shaft of radius, left arm
1-S52.319	1-S52.31	1-Greenstick fracture of shaft of radius, unspecified arm
1-S52.32	1-S52.3	1-Transverse fracture of shaft of radius
1-S52.321	1-S52.32	1-Displaced transverse fracture of shaft of right radius
1-S52.322	1-S52.32	1-Displaced transverse fracture of shaft of left radius
1-S52.323	1-S52.32	1-Displaced transverse fracture of shaft of unspecified radius
1-S52.324	1-S52.32	1-Nondisplaced transverse fracture of shaft of right radius
1-S52.325	1-S52.32	1-Nondisplaced transverse fracture of shaft of left radius
1-S52.326	1-S52.32	1-Nondisplaced transverse fracture of shaft of unspecified radius
1-S52.33	1-S52.3	1-Oblique fracture of shaft of radius
1-S52.331	1-S52.33	1-Displaced oblique fracture of shaft of right radius
1-S52.332	1-S52.33	1-Displaced oblique fracture of shaft of left radius
1-S52.333	1-S52.33	1-Displaced oblique fracture of shaft of unspecified radius
1-S52.334	1-S52.33	1-Nondisplaced oblique fracture of shaft of right radius
1-S52.335	1-S52.33	1-Nondisplaced oblique fracture of shaft of left radius
1-S52.336	1-S52.33	1-Nondisplaced oblique fracture of shaft of unspecified radius
1-S52.34	1-S52.3	1-Spiral fracture of shaft of radius
1-S52.341	1-S52.34	1-Displaced spiral fracture of shaft of radius, right arm
1-S52.342	1-S52.34	1-Displaced spiral fracture of shaft of radius, left arm
1-S52.343	1-S52.34	1-Displaced spiral fracture of shaft of radius, unspecified arm
1-S52.344	1-S52.34	1-Nondisplaced spiral fracture of shaft of radius, right arm
1-S52.345	1-S52.34	1-Nondisplaced spiral fracture of shaft of radius, left arm
1-S52.346	1-S52.34	1-Nondisplaced spiral fracture of shaft of radius, unspecified arm
1-S52.35	1-S52.3	1-Comminuted fracture of shaft of radius
1-S52.351	1-S52.35	1-Displaced comminuted fracture of shaft of radius, right arm
1-S52.352	1-S52.35	1-Displaced comminuted fracture of shaft of radius, left arm
1-S52.353	1-S52.35	1-Displaced comminuted fracture of shaft of radius, unspecified arm
1-S52.354	1-S52.35	1-Nondisplaced comminuted fracture of shaft of radius, right arm
1-S52.355	1-S52.35	1-Nondisplaced comminuted fracture of shaft of radius, left arm
1-S52.356	1-S52.35	1-Nondisplaced comminuted fracture of shaft of radius, unspecified arm
1-S52.36	1-S52.3	1-Segmental fracture of shaft of radius
1-S52.361	1-S52.36	1-Displaced segmental fracture of shaft of radius, right arm
1-S52.362	1-S52.36	1-Displaced segmental fracture of shaft of radius, left arm
1-S52.363	1-S52.36	1-Displaced segmental fracture of shaft of radius, unspecified arm
1-S52.364	1-S52.36	1-Nondisplaced segmental fracture of shaft of radius, right arm
1-S52.365	1-S52.36	1-Nondisplaced segmental fracture of shaft of radius, left arm
1-S52.366	1-S52.36	1-Nondisplaced segmental fracture of shaft of radius, unspecified arm
1-S52.37	1-S52.3	1-Galeazzi's fracture
1-S52.371	1-S52.37	1-Galeazzi's fracture of right radius
1-S52.372	1-S52.37	1-Galeazzi's fracture of left radius
1-S52.379	1-S52.37	1-Galeazzi's fracture of unspecified radius
1-S52.38	1-S52.3	1-Bent bone of radius
1-S52.381	1-S52.38	1-Bent bone of right radius
1-S52.382	1-S52.38	1-Bent bone of left radius
1-S52.389	1-S52.38	1-Bent bone of unspecified radius
1-S52.39	1-S52.3	1-Other fracture of shaft of radius
1-S52.391	1-S52.39	1-Other fracture of shaft of radius, right arm
1-S52.392	1-S52.39	1-Other fracture of shaft of radius, left arm
1-S52.399	1-S52.39	1-Other fracture of shaft of radius, unspecified arm
1-S52.5	1-S52	1-Fracture of lower end of radius
1-S52.50	1-S52.5	1-Unspecified fracture of the lower end of radius
1-S52.501	1-S52.50	1-Unspecified fracture of the lower end of right radius
1-S52.502	1-S52.50	1-Unspecified fracture of the lower end of left radius
1-S52.509	1-S52.50	1-Unspecified fracture of the lower end of unspecified radius
1-S52.51	1-S52.5	1-Fracture of radial styloid process
1-S52.511	1-S52.51	1-Displaced fracture of right radial styloid process
1-S52.512	1-S52.51	1-Displaced fracture of left radial styloid process
1-S52.513	1-S52.51	1-Displaced fracture of unspecified radial styloid process
1-S52.514	1-S52.51	1-Nondisplaced fracture of right radial styloid process
1-S52.515	1-S52.51	1-Nondisplaced fracture of left radial styloid process
1-S52.516	1-S52.51	1-Nondisplaced fracture of unspecified radial styloid process
1-S52.52	1-S52.5	1-Torus fracture of lower end of radius
1-S52.521	1-S52.52	1-Torus fracture of lower end of right radius
1-S52.522	1-S52.52	1-Torus fracture of lower end of left radius
1-S52.529	1-S52.52	1-Torus fracture of lower end of unspecified radius
1-S52.53	1-S52.5	1-Colles' fracture
1-S52.531	1-S52.53	1-Colles' fracture of right radius
1-S52.532	1-S52.53	1-Colles' fracture of left radius
1-S52.539	1-S52.53	1-Colles' fracture of unspecified radius
1-S52.54	1-S52.5	1-Smith's fracture
1-S52.541	1-S52.54	1-Smith's fracture of right radius
1-S52.542	1-S52.54	1-Smith's fracture of left radius
1-S52.549	1-S52.54	1-Smith's fracture of unspecified radius
1-S52.55	1-S52.5	1-Other extraarticular fracture of lower end of radius
1-S52.551	1-S52.55	1-Other extraarticular fracture of lower end of right radius
1-S52.552	1-S52.55	1-Other extraarticular fracture of lower end of left radius
1-S52.559	1-S52.55	1-Other extraarticular fracture of lower end of unspecified radius
1-S52.56	1-S52.5	1-Barton's fracture
1-S52.561	1-S52.56	1-Barton's fracture of right radius
1-S52.562	1-S52.56	1-Barton's fracture of left radius
1-S52.569	1-S52.56	1-Barton's fracture of unspecified radius
1-S52.57	1-S52.5	1-Other intraarticular fracture of lower end of radius
1-S52.571	1-S52.57	1-Other intraarticular fracture of lower end of right radius
1-S52.572	1-S52.57	1-Other intraarticular fracture of lower end of left radius
1-S52.579	1-S52.57	1-Other intraarticular fracture of lower end of unspecified radius
1-S52.59	1-S52.5	1-Other fractures of lower end of radius
1-S52.591	1-S52.59	1-Other fractures of lower end of right radius
1-S52.592	1-S52.59	1-Other fractures of lower end of left radius
1-S52.599	1-S52.59	1-Other fractures of lower end of unspecified radius
1-S52.6	1-S52	1-Fracture of lower end of ulna
1-S52.60	1-S52.6	1-Unspecified fracture of lower end of ulna
1-S52.601	1-S52.60	1-Unspecified fracture of lower end of right ulna
1-S52.602	1-S52.60	1-Unspecified fracture of lower end of left ulna
1-S52.609	1-S52.60	1-Unspecified fracture of lower end of unspecified ulna
1-S52.61	1-S52.6	1-Fracture of ulna styloid process
1-S52.611	1-S52.61	1-Displaced fracture of right ulna styloid process
1-S52.612	1-S52.61	1-Displaced fracture of left ulna styloid process
1-S52.613	1-S52.61	1-Displaced fracture of unspecified ulna styloid process
1-S52.614	1-S52.61	1-Nondisplaced fracture of right ulna styloid process
1-S52.615	1-S52.61	1-Nondisplaced fracture of left ulna styloid process
1-S52.616	1-S52.61	1-Nondisplaced fracture of unspecified ulna styloid process
1-S52.62	1-S52.6	1-Torus fracture of lower end of ulna
1-S52.621	1-S52.62	1-Torus fracture of lower end of right ulna
1-S52.622	1-S52.62	1-Torus fracture of lower end of left ulna
1-S52.629	1-S52.62	1-Torus fracture of lower end of unspecified ulna
1-S52.69	1-S52.6	1-Other fracture of lower end of ulna
1-S52.691	1-S52.69	1-Other fracture of lower end of right ulna
1-S52.692	1-S52.69	1-Other fracture of lower end of left ulna
1-S52.699	1-S52.69	1-Other fracture of lower end of unspecified ulna
1-S52.9	1-S52	1-Unspecified fracture of forearm
1-S52.90	1-S52.9	1-Unspecified fracture of unspecified forearm
1-S52.91	1-S52.9	1-Unspecified fracture of right forearm
1-S52.92	1-S52.9	1-Unspecified fracture of left forearm
1-S53	1-S50-S59	1-Dislocation and sprain of joints and ligaments of elbow
1-S53.0	1-S53	1-Subluxation and dislocation of radial head
1-S53.00	1-S53.0	1-Unspecified subluxation and dislocation of radial head
1-S53.001	1-S53.00	1-Unspecified subluxation of right radial head
1-S53.002	1-S53.00	1-Unspecified subluxation of left radial head
1-S53.003	1-S53.00	1-Unspecified subluxation of unspecified radial head
1-S53.004	1-S53.00	1-Unspecified dislocation of right radial head
1-S53.005	1-S53.00	1-Unspecified dislocation of left radial head
1-S53.006	1-S53.00	1-Unspecified dislocation of unspecified radial head
1-S53.01	1-S53.0	1-Anterior subluxation and dislocation of radial head
1-S53.011	1-S53.01	1-Anterior subluxation of right radial head
1-S53.012	1-S53.01	1-Anterior subluxation of left radial head
1-S53.013	1-S53.01	1-Anterior subluxation of unspecified radial head
1-S53.014	1-S53.01	1-Anterior dislocation of right radial head
1-S53.015	1-S53.01	1-Anterior dislocation of left radial head
1-S53.016	1-S53.01	1-Anterior dislocation of unspecified radial head
1-S53.02	1-S53.0	1-Posterior subluxation and dislocation of radial head
1-S53.021	1-S53.02	1-Posterior subluxation of right radial head
1-S53.022	1-S53.02	1-Posterior subluxation of left radial head
1-S53.023	1-S53.02	1-Posterior subluxation of unspecified radial head
1-S53.024	1-S53.02	1-Posterior dislocation of right radial head
1-S53.025	1-S53.02	1-Posterior dislocation of left radial head
1-S53.026	1-S53.02	1-Posterior dislocation of unspecified radial head
1-S53.03	1-S53.0	1-Nursemaid's elbow
1-S53.031	1-S53.03	1-Nursemaid's elbow, right elbow
1-S53.032	1-S53.03	1-Nursemaid's elbow, left elbow
1-S53.033	1-S53.03	1-Nursemaid's elbow, unspecified elbow
1-S53.09	1-S53.0	1-Other subluxation and dislocation of radial head
1-S53.091	1-S53.09	1-Other subluxation of right radial head
1-S53.092	1-S53.09	1-Other subluxation of left radial head
1-S53.093	1-S53.09	1-Other subluxation of unspecified radial head
1-S53.094	1-S53.09	1-Other dislocation of right radial head
1-S53.095	1-S53.09	1-Other dislocation of left radial head
1-S53.096	1-S53.09	1-Other dislocation of unspecified radial head
1-S53.1	1-S53	1-Subluxation and dislocation of ulnohumeral joint
1-S53.10	1-S53.1	1-Unspecified subluxation and dislocation of ulnohumeral joint
1-S53.101	1-S53.10	1-Unspecified subluxation of right ulnohumeral joint
1-S53.102	1-S53.10	1-Unspecified subluxation of left ulnohumeral joint
1-S53.103	1-S53.10	1-Unspecified subluxation of unspecified ulnohumeral joint
1-S53.104	1-S53.10	1-Unspecified dislocation of right ulnohumeral joint
1-S53.105	1-S53.10	1-Unspecified dislocation of left ulnohumeral joint
1-S53.106	1-S53.10	1-Unspecified dislocation of unspecified ulnohumeral joint
1-S53.11	1-S53.1	1-Anterior subluxation and dislocation of ulnohumeral joint
1-S53.111	1-S53.11	1-Anterior subluxation of right ulnohumeral joint
1-S53.112	1-S53.11	1-Anterior subluxation of left ulnohumeral joint
1-S53.113	1-S53.11	1-Anterior subluxation of unspecified ulnohumeral joint
1-S53.114	1-S53.11	1-Anterior dislocation of right ulnohumeral joint
1-S53.115	1-S53.11	1-Anterior dislocation of left ulnohumeral joint
1-S53.116	1-S53.11	1-Anterior dislocation of unspecified ulnohumeral joint
1-S53.12	1-S53.1	1-Posterior subluxation and dislocation of ulnohumeral joint
1-S53.121	1-S53.12	1-Posterior subluxation of right ulnohumeral joint
1-S53.122	1-S53.12	1-Posterior subluxation of left ulnohumeral joint
1-S53.123	1-S53.12	1-Posterior subluxation of unspecified ulnohumeral joint
1-S53.124	1-S53.12	1-Posterior dislocation of right ulnohumeral joint
1-S53.125	1-S53.12	1-Posterior dislocation of left ulnohumeral joint
1-S53.126	1-S53.12	1-Posterior dislocation of unspecified ulnohumeral joint
1-S53.13	1-S53.1	1-Medial subluxation and dislocation of ulnohumeral joint
1-S53.131	1-S53.13	1-Medial subluxation of right ulnohumeral joint
1-S53.132	1-S53.13	1-Medial subluxation of left ulnohumeral joint
1-S53.133	1-S53.13	1-Medial subluxation of unspecified ulnohumeral joint
1-S53.134	1-S53.13	1-Medial dislocation of right ulnohumeral joint
1-S53.135	1-S53.13	1-Medial dislocation of left ulnohumeral joint
1-S53.136	1-S53.13	1-Medial dislocation of unspecified ulnohumeral joint
1-S53.14	1-S53.1	1-Lateral subluxation and dislocation of ulnohumeral joint
1-S53.141	1-S53.14	1-Lateral subluxation of right ulnohumeral joint
1-S53.142	1-S53.14	1-Lateral subluxation of left ulnohumeral joint
1-S53.143	1-S53.14	1-Lateral subluxation of unspecified ulnohumeral joint
1-S53.144	1-S53.14	1-Lateral dislocation of right ulnohumeral joint
1-S53.145	1-S53.14	1-Lateral dislocation of left ulnohumeral joint
1-S53.146	1-S53.14	1-Lateral dislocation of unspecified ulnohumeral joint
1-S53.19	1-S53.1	1-Other subluxation and dislocation of ulnohumeral joint
1-S53.191	1-S53.19	1-Other subluxation of right ulnohumeral joint
1-S53.192	1-S53.19	1-Other subluxation of left ulnohumeral joint
1-S53.193	1-S53.19	1-Other subluxation of unspecified ulnohumeral joint
1-S53.194	1-S53.19	1-Other dislocation of right ulnohumeral joint
1-S53.195	1-S53.19	1-Other dislocation of left ulnohumeral joint
1-S53.196	1-S53.19	1-Other dislocation of unspecified ulnohumeral joint
1-S53.2	1-S53	1-Traumatic rupture of radial collateral ligament
1-S53.20	1-S53.2	1-Traumatic rupture of unspecified radial collateral ligament
1-S53.21	1-S53.2	1-Traumatic rupture of right radial collateral ligament
1-S53.22	1-S53.2	1-Traumatic rupture of left radial collateral ligament
1-S53.3	1-S53	1-Traumatic rupture of ulnar collateral ligament
1-S53.30	1-S53.3	1-Traumatic rupture of unspecified ulnar collateral ligament
1-S53.31	1-S53.3	1-Traumatic rupture of right ulnar collateral ligament
1-S53.32	1-S53.3	1-Traumatic rupture of left ulnar collateral ligament
1-S53.4	1-S53	1-Sprain of elbow
1-S53.40	1-S53.4	1-Unspecified sprain of elbow
1-S53.401	1-S53.40	1-Unspecified sprain of right elbow
1-S53.402	1-S53.40	1-Unspecified sprain of left elbow
1-S53.409	1-S53.40	1-Unspecified sprain of unspecified elbow
1-S53.41	1-S53.4	1-Radiohumeral (joint) sprain
1-S53.411	1-S53.41	1-Radiohumeral (joint) sprain of right elbow
1-S53.412	1-S53.41	1-Radiohumeral (joint) sprain of left elbow
1-S53.419	1-S53.41	1-Radiohumeral (joint) sprain of unspecified elbow
1-S53.42	1-S53.4	1-Ulnohumeral (joint) sprain
1-S53.421	1-S53.42	1-Ulnohumeral (joint) sprain of right elbow
1-S53.422	1-S53.42	1-Ulnohumeral (joint) sprain of left elbow
1-S53.429	1-S53.42	1-Ulnohumeral (joint) sprain of unspecified elbow
1-S53.43	1-S53.4	1-Radial collateral ligament sprain
1-S53.431	1-S53.43	1-Radial collateral ligament sprain of right elbow
1-S53.432	1-S53.43	1-Radial collateral ligament sprain of left elbow
1-S53.439	1-S53.43	1-Radial collateral ligament sprain of unspecified elbow
1-S53.44	1-S53.4	1-Ulnar collateral ligament sprain
1-S53.441	1-S53.44	1-Ulnar collateral ligament sprain of right elbow
1-S53.442	1-S53.44	1-Ulnar collateral ligament sprain of left elbow
1-S53.449	1-S53.44	1-Ulnar collateral ligament sprain of unspecified elbow
1-S53.49	1-S53.4	1-Other sprain of elbow
1-S53.491	1-S53.49	1-Other sprain of right elbow
1-S53.492	1-S53.49	1-Other sprain of left elbow
1-S53.499	1-S53.49	1-Other sprain of unspecified elbow
1-S54	1-S50-S59	1-Injury of nerves at forearm level
1-S54.0	1-S54	1-Injury of ulnar nerve at forearm level
1-S54.00	1-S54.0	1-Injury of ulnar nerve at forearm level, unspecified arm
1-S54.01	1-S54.0	1-Injury of ulnar nerve at forearm level, right arm
1-S54.02	1-S54.0	1-Injury of ulnar nerve at forearm level, left arm
1-S54.1	1-S54	1-Injury of median nerve at forearm level
1-S54.10	1-S54.1	1-Injury of median nerve at forearm level, unspecified arm
1-S54.11	1-S54.1	1-Injury of median nerve at forearm level, right arm
1-S54.12	1-S54.1	1-Injury of median nerve at forearm level, left arm
1-S54.2	1-S54	1-Injury of radial nerve at forearm level
1-S54.20	1-S54.2	1-Injury of radial nerve at forearm level, unspecified arm
1-S54.21	1-S54.2	1-Injury of radial nerve at forearm level, right arm
1-S54.22	1-S54.2	1-Injury of radial nerve at forearm level, left arm
1-S54.3	1-S54	1-Injury of cutaneous sensory nerve at forearm level
1-S54.30	1-S54.3	1-Injury of cutaneous sensory nerve at forearm level, unspecified arm
1-S54.31	1-S54.3	1-Injury of cutaneous sensory nerve at forearm level, right arm
1-S54.32	1-S54.3	1-Injury of cutaneous sensory nerve at forearm level, left arm
1-S54.8	1-S54	1-Injury of other nerves at forearm level
1-S54.8X	1-S54.8	1-Injury of other nerves at forearm level
1-S54.8X1	1-S54.8X	1-Injury of other nerves at forearm level, right arm
1-S54.8X2	1-S54.8X	1-Injury of other nerves at forearm level, left arm
1-S54.8X9	1-S54.8X	1-Injury of other nerves at forearm level, unspecified arm
1-S54.9	1-S54	1-Injury of unspecified nerve at forearm level
1-S54.90	1-S54.9	1-Injury of unspecified nerve at forearm level, unspecified arm
1-S54.91	1-S54.9	1-Injury of unspecified nerve at forearm level, right arm
1-S54.92	1-S54.9	1-Injury of unspecified nerve at forearm level, left arm
1-S55	1-S50-S59	1-Injury of blood vessels at forearm level
1-S55.0	1-S55	1-Injury of ulnar artery at forearm level
1-S55.00	1-S55.0	1-Unspecified injury of ulnar artery at forearm level
1-S55.001	1-S55.00	1-Unspecified injury of ulnar artery at forearm level, right arm
1-S55.002	1-S55.00	1-Unspecified injury of ulnar artery at forearm level, left arm
1-S55.009	1-S55.00	1-Unspecified injury of ulnar artery at forearm level, unspecified arm
1-S55.01	1-S55.0	1-Laceration of ulnar artery at forearm level
1-S55.011	1-S55.01	1-Laceration of ulnar artery at forearm level, right arm
1-S55.012	1-S55.01	1-Laceration of ulnar artery at forearm level, left arm
1-S55.019	1-S55.01	1-Laceration of ulnar artery at forearm level, unspecified arm
1-S55.09	1-S55.0	1-Other specified injury of ulnar artery at forearm level
1-S55.091	1-S55.09	1-Other specified injury of ulnar artery at forearm level, right arm
1-S55.092	1-S55.09	1-Other specified injury of ulnar artery at forearm level, left arm
1-S55.099	1-S55.09	1-Other specified injury of ulnar artery at forearm level, unspecified arm
1-S55.1	1-S55	1-Injury of radial artery at forearm level
1-S55.10	1-S55.1	1-Unspecified injury of radial artery at forearm level
1-S55.101	1-S55.10	1-Unspecified injury of radial artery at forearm level, right arm
1-S55.102	1-S55.10	1-Unspecified injury of radial artery at forearm level, left arm
1-S55.109	1-S55.10	1-Unspecified injury of radial artery at forearm level, unspecified arm
1-S55.11	1-S55.1	1-Laceration of radial artery at forearm level
1-S55.111	1-S55.11	1-Laceration of radial artery at forearm level, right arm
1-S55.112	1-S55.11	1-Laceration of radial artery at forearm level, left arm
1-S55.119	1-S55.11	1-Laceration of radial artery at forearm level, unspecified arm
1-S55.19	1-S55.1	1-Other specified injury of radial artery at forearm level
1-S55.191	1-S55.19	1-Other specified injury of radial artery at forearm level, right arm
1-S55.192	1-S55.19	1-Other specified injury of radial artery at forearm level, left arm
1-S55.199	1-S55.19	1-Other specified injury of radial artery at forearm level, unspecified arm
1-S55.2	1-S55	1-Injury of vein at forearm level
1-S55.20	1-S55.2	1-Unspecified injury of vein at forearm level
1-S55.201	1-S55.20	1-Unspecified injury of vein at forearm level, right arm
1-S55.202	1-S55.20	1-Unspecified injury of vein at forearm level, left arm
1-S55.209	1-S55.20	1-Unspecified injury of vein at forearm level, unspecified arm
1-S55.21	1-S55.2	1-Laceration of vein at forearm level
1-S55.211	1-S55.21	1-Laceration of vein at forearm level, right arm
1-S55.212	1-S55.21	1-Laceration of vein at forearm level, left arm
1-S55.219	1-S55.21	1-Laceration of vein at forearm level, unspecified arm
1-S55.29	1-S55.2	1-Other specified injury of vein at forearm level
1-S55.291	1-S55.29	1-Other specified injury of vein at forearm level, right arm
1-S55.292	1-S55.29	1-Other specified injury of vein at forearm level, left arm
1-S55.299	1-S55.29	1-Other specified injury of vein at forearm level, unspecified arm
1-S55.8	1-S55	1-Injury of other blood vessels at forearm level
1-S55.80	1-S55.8	1-Unspecified injury of other blood vessels at forearm level
1-S55.801	1-S55.80	1-Unspecified injury of other blood vessels at forearm level, right arm
1-S55.802	1-S55.80	1-Unspecified injury of other blood vessels at forearm level, left arm
1-S55.809	1-S55.80	1-Unspecified injury of other blood vessels at forearm level, unspecified arm
1-S55.81	1-S55.8	1-Laceration of other blood vessels at forearm level
1-S55.811	1-S55.81	1-Laceration of other blood vessels at forearm level, right arm
1-S55.812	1-S55.81	1-Laceration of other blood vessels at forearm level, left arm
1-S55.819	1-S55.81	1-Laceration of other blood vessels at forearm level, unspecified arm
1-S55.89	1-S55.8	1-Other specified injury of other blood vessels at forearm level
1-S55.891	1-S55.89	1-Other specified injury of other blood vessels at forearm level, right arm
1-S55.892	1-S55.89	1-Other specified injury of other blood vessels at forearm level, left arm
1-S55.899	1-S55.89	1-Other specified injury of other blood vessels at forearm level, unspecified arm
1-S55.9	1-S55	1-Injury of unspecified blood vessel at forearm level
1-S55.90	1-S55.9	1-Unspecified injury of unspecified blood vessel at forearm level
1-S55.901	1-S55.90	1-Unspecified injury of unspecified blood vessel at forearm level, right arm
1-S55.902	1-S55.90	1-Unspecified injury of unspecified blood vessel at forearm level, left arm
1-S55.909	1-S55.90	1-Unspecified injury of unspecified blood vessel at forearm level, unspecified arm
1-S55.91	1-S55.9	1-Laceration of unspecified blood vessel at forearm level
1-S55.911	1-S55.91	1-Laceration of unspecified blood vessel at forearm level, right arm
1-S55.912	1-S55.91	1-Laceration of unspecified blood vessel at forearm level, left arm
1-S55.919	1-S55.91	1-Laceration of unspecified blood vessel at forearm level, unspecified arm
1-S55.99	1-S55.9	1-Other specified injury of unspecified blood vessel at forearm level
1-S55.991	1-S55.99	1-Other specified injury of unspecified blood vessel at forearm level, right arm
1-S55.992	1-S55.99	1-Other specified injury of unspecified blood vessel at forearm level, left arm
1-S55.999	1-S55.99	1-Other specified injury of unspecified blood vessel at forearm level, unspecified arm
1-S56	1-S50-S59	1-Injury of muscle, fascia and tendon at forearm level
1-S56.0	1-S56	1-Injury of flexor muscle, fascia and tendon of thumb at forearm level
1-S56.00	1-S56.0	1-Unspecified injury of flexor muscle, fascia and tendon of thumb at forearm level
1-S56.001	1-S56.00	1-Unspecified injury of flexor muscle, fascia and tendon of right thumb at forearm level
1-S56.002	1-S56.00	1-Unspecified injury of flexor muscle, fascia and tendon of left thumb at forearm level
1-S56.009	1-S56.00	1-Unspecified injury of flexor muscle, fascia and tendon of unspecified thumb at forearm level
1-S56.01	1-S56.0	1-Strain of flexor muscle, fascia and tendon of thumb at forearm level
1-S56.011	1-S56.01	1-Strain of flexor muscle, fascia and tendon of right thumb at forearm level
1-S56.012	1-S56.01	1-Strain of flexor muscle, fascia and tendon of left thumb at forearm level
1-S56.019	1-S56.01	1-Strain of flexor muscle, fascia and tendon of unspecified thumb at forearm level
1-S56.02	1-S56.0	1-Laceration of flexor muscle, fascia and tendon of thumb at forearm level
1-S56.021	1-S56.02	1-Laceration of flexor muscle, fascia and tendon of right thumb at forearm level
1-S56.022	1-S56.02	1-Laceration of flexor muscle, fascia and tendon of left thumb at forearm level
1-S56.029	1-S56.02	1-Laceration of flexor muscle, fascia and tendon of unspecified thumb at forearm level
1-S56.09	1-S56.0	1-Other injury of flexor muscle, fascia and tendon of thumb at forearm level
1-S56.091	1-S56.09	1-Other injury of flexor muscle, fascia and tendon of right thumb at forearm level
1-S56.092	1-S56.09	1-Other injury of flexor muscle, fascia and tendon of left thumb at forearm level
1-S56.099	1-S56.09	1-Other injury of flexor muscle, fascia and tendon of unspecified thumb at forearm level
1-S56.1	1-S56	1-Injury of flexor muscle, fascia and tendon of other and unspecified finger at forearm level
1-S56.10	1-S56.1	1-Unspecified injury of flexor muscle, fascia and tendon of other and unspecified finger at forearm level
1-S56.101	1-S56.10	1-Unspecified injury of flexor muscle, fascia and tendon of right index finger at forearm level
1-S56.102	1-S56.10	1-Unspecified injury of flexor muscle, fascia and tendon of left index finger at forearm level
1-S56.103	1-S56.10	1-Unspecified injury of flexor muscle, fascia and tendon of right middle finger at forearm level
1-S56.104	1-S56.10	1-Unspecified injury of flexor muscle, fascia and tendon of left middle finger at forearm level
1-S56.105	1-S56.10	1-Unspecified injury of flexor muscle, fascia and tendon of right ring finger at forearm level
1-S56.106	1-S56.10	1-Unspecified injury of flexor muscle, fascia and tendon of left ring finger at forearm level
1-S56.107	1-S56.10	1-Unspecified injury of flexor muscle, fascia and tendon of right little finger at forearm level
1-S56.108	1-S56.10	1-Unspecified injury of flexor muscle, fascia and tendon of left little finger at forearm level
1-S56.109	1-S56.10	1-Unspecified injury of flexor muscle, fascia and tendon of unspecified finger at forearm level
1-S56.11	1-S56.1	1-Strain of flexor muscle, fascia and tendon of other and unspecified finger at forearm level
1-S56.111	1-S56.11	1-Strain of flexor muscle, fascia and tendon of right index finger at forearm level
1-S56.112	1-S56.11	1-Strain of flexor muscle, fascia and tendon of left index finger at forearm level
1-S56.113	1-S56.11	1-Strain of flexor muscle, fascia and tendon of right middle finger at forearm level
1-S56.114	1-S56.11	1-Strain of flexor muscle, fascia and tendon of left middle finger at forearm level
1-S56.115	1-S56.11	1-Strain of flexor muscle, fascia and tendon of right ring finger at forearm level
1-S56.116	1-S56.11	1-Strain of flexor muscle, fascia and tendon of left ring finger at forearm level
1-S56.117	1-S56.11	1-Strain of flexor muscle, fascia and tendon of right little finger at forearm level
1-S56.118	1-S56.11	1-Strain of flexor muscle, fascia and tendon of left little finger at forearm level
1-S56.119	1-S56.11	1-Strain of flexor muscle, fascia and tendon of finger of unspecified finger at forearm level
1-S56.12	1-S56.1	1-Laceration of flexor muscle, fascia and tendon of other and unspecified finger at forearm level
1-S56.121	1-S56.12	1-Laceration of flexor muscle, fascia and tendon of right index finger at forearm level
1-S56.122	1-S56.12	1-Laceration of flexor muscle, fascia and tendon of left index finger at forearm level
1-S56.123	1-S56.12	1-Laceration of flexor muscle, fascia and tendon of right middle finger at forearm level
1-S56.124	1-S56.12	1-Laceration of flexor muscle, fascia and tendon of left middle finger at forearm level
1-S56.125	1-S56.12	1-Laceration of flexor muscle, fascia and tendon of right ring finger at forearm level
1-S56.126	1-S56.12	1-Laceration of flexor muscle, fascia and tendon of left ring finger at forearm level
1-S56.127	1-S56.12	1-Laceration of flexor muscle, fascia and tendon of right little finger at forearm level
1-S56.128	1-S56.12	1-Laceration of flexor muscle, fascia and tendon of left little finger at forearm level
1-S56.129	1-S56.12	1-Laceration of flexor muscle, fascia and tendon of unspecified finger at forearm level
1-S56.19	1-S56.1	1-Other injury of flexor muscle, fascia and tendon of other and unspecified finger at forearm level
1-S56.191	1-S56.19	1-Other injury of flexor muscle, fascia and tendon of right index finger at forearm level
1-S56.192	1-S56.19	1-Other injury of flexor muscle, fascia and tendon of left index finger at forearm level
1-S56.193	1-S56.19	1-Other injury of flexor muscle, fascia and tendon of right middle finger at forearm level
1-S56.194	1-S56.19	1-Other injury of flexor muscle, fascia and tendon of left middle finger at forearm level
1-S56.195	1-S56.19	1-Other injury of flexor muscle, fascia and tendon of right ring finger at forearm level
1-S56.196	1-S56.19	1-Other injury of flexor muscle, fascia and tendon of left ring finger at forearm level
1-S56.197	1-S56.19	1-Other injury of flexor muscle, fascia and tendon of right little finger at forearm level
1-S56.198	1-S56.19	1-Other injury of flexor muscle, fascia and tendon of left little finger at forearm level
1-S56.199	1-S56.19	1-Other injury of flexor muscle, fascia and tendon of unspecified finger at forearm level
1-S56.2	1-S56	1-Injury of other flexor muscle, fascia and tendon at forearm level
1-S56.20	1-S56.2	1-Unspecified injury of other flexor muscle, fascia and tendon at forearm level
1-S56.201	1-S56.20	1-Unspecified injury of other flexor muscle, fascia and tendon at forearm level, right arm
1-S56.202	1-S56.20	1-Unspecified injury of other flexor muscle, fascia and tendon at forearm level, left arm
1-S56.209	1-S56.20	1-Unspecified injury of other flexor muscle, fascia and tendon at forearm level, unspecified arm
1-S56.21	1-S56.2	1-Strain of other flexor muscle, fascia and tendon at forearm level
1-S56.211	1-S56.21	1-Strain of other flexor muscle, fascia and tendon at forearm level, right arm
1-S56.212	1-S56.21	1-Strain of other flexor muscle, fascia and tendon at forearm level, left arm
1-S56.219	1-S56.21	1-Strain of other flexor muscle, fascia and tendon at forearm level, unspecified arm
1-S56.22	1-S56.2	1-Laceration of other flexor muscle, fascia and tendon at forearm level
1-S56.221	1-S56.22	1-Laceration of other flexor muscle, fascia and tendon at forearm level, right arm
1-S56.222	1-S56.22	1-Laceration of other flexor muscle, fascia and tendon at forearm level, left arm
1-S56.229	1-S56.22	1-Laceration of other flexor muscle, fascia and tendon at forearm level, unspecified arm
1-S56.29	1-S56.2	1-Other injury of other flexor muscle, fascia and tendon at forearm level
1-S56.291	1-S56.29	1-Other injury of other flexor muscle, fascia and tendon at forearm level, right arm
1-S56.292	1-S56.29	1-Other injury of other flexor muscle, fascia and tendon at forearm level, left arm
1-S56.299	1-S56.29	1-Other injury of other flexor muscle, fascia and tendon at forearm level, unspecified arm
1-S56.3	1-S56	1-Injury of extensor or abductor muscles, fascia and tendons of thumb at forearm level
1-S56.30	1-S56.3	1-Unspecified injury of extensor or abductor muscles, fascia and tendons of thumb at forearm level
1-S56.301	1-S56.30	1-Unspecified injury of extensor or abductor muscles, fascia and tendons of right thumb at forearm level
1-S56.302	1-S56.30	1-Unspecified injury of extensor or abductor muscles, fascia and tendons of left thumb at forearm level
1-S56.309	1-S56.30	1-Unspecified injury of extensor or abductor muscles, fascia and tendons of unspecified thumb at forearm level
1-S56.31	1-S56.3	1-Strain of extensor or abductor muscles, fascia and tendons of thumb at forearm level
1-S56.311	1-S56.31	1-Strain of extensor or abductor muscles, fascia and tendons of right thumb at forearm level
1-S56.312	1-S56.31	1-Strain of extensor or abductor muscles, fascia and tendons of left thumb at forearm level
1-S56.319	1-S56.31	1-Strain of extensor or abductor muscles, fascia and tendons of unspecified thumb at forearm level
1-S56.32	1-S56.3	1-Laceration of extensor or abductor muscles, fascia and tendons of thumb at forearm level
1-S56.321	1-S56.32	1-Laceration of extensor or abductor muscles, fascia and tendons of right thumb at forearm level
1-S56.322	1-S56.32	1-Laceration of extensor or abductor muscles, fascia and tendons of left thumb at forearm level
1-S56.329	1-S56.32	1-Laceration of extensor or abductor muscles, fascia and tendons of unspecified thumb at forearm level
1-S56.39	1-S56.3	1-Other injury of extensor or abductor muscles, fascia and tendons of thumb at forearm level
1-S56.391	1-S56.39	1-Other injury of extensor or abductor muscles, fascia and tendons of right thumb at forearm level
1-S56.392	1-S56.39	1-Other injury of extensor or abductor muscles, fascia and tendons of left thumb at forearm level
1-S56.399	1-S56.39	1-Other injury of extensor or abductor muscles, fascia and tendons of unspecified thumb at forearm level
1-S56.4	1-S56	1-Injury of extensor muscle, fascia and tendon of other and unspecified finger at forearm level
1-S56.40	1-S56.4	1-Unspecified injury of extensor muscle, fascia and tendon of other and unspecified finger at forearm level
1-S56.401	1-S56.40	1-Unspecified injury of extensor muscle, fascia and tendon of right index finger at forearm level
1-S56.402	1-S56.40	1-Unspecified injury of extensor muscle, fascia and tendon of left index finger at forearm level
1-S56.403	1-S56.40	1-Unspecified injury of extensor muscle, fascia and tendon of right middle finger at forearm level
1-S56.404	1-S56.40	1-Unspecified injury of extensor muscle, fascia and tendon of left middle finger at forearm level
1-S56.405	1-S56.40	1-Unspecified injury of extensor muscle, fascia and tendon of right ring finger at forearm level
1-S56.406	1-S56.40	1-Unspecified injury of extensor muscle, fascia and tendon of left ring finger at forearm level
1-S56.407	1-S56.40	1-Unspecified injury of extensor muscle, fascia and tendon of right little finger at forearm level
1-S56.408	1-S56.40	1-Unspecified injury of extensor muscle, fascia and tendon of left little finger at forearm level
1-S56.409	1-S56.40	1-Unspecified injury of extensor muscle, fascia and tendon of unspecified finger at forearm level
1-S56.41	1-S56.4	1-Strain of extensor muscle, fascia and tendon of other and unspecified finger at forearm level
1-S56.411	1-S56.41	1-Strain of extensor muscle, fascia and tendon of right index finger at forearm level
1-S56.412	1-S56.41	1-Strain of extensor muscle, fascia and tendon of left index finger at forearm level
1-S56.413	1-S56.41	1-Strain of extensor muscle, fascia and tendon of right middle finger at forearm level
1-S56.414	1-S56.41	1-Strain of extensor muscle, fascia and tendon of left middle finger at forearm level
1-S56.415	1-S56.41	1-Strain of extensor muscle, fascia and tendon of right ring finger at forearm level
1-S56.416	1-S56.41	1-Strain of extensor muscle, fascia and tendon of left ring finger at forearm level
1-S56.417	1-S56.41	1-Strain of extensor muscle, fascia and tendon of right little finger at forearm level
1-S56.418	1-S56.41	1-Strain of extensor muscle, fascia and tendon of left little finger at forearm level
1-S56.419	1-S56.41	1-Strain of extensor muscle, fascia and tendon of finger, unspecified finger at forearm level
1-S56.42	1-S56.4	1-Laceration of extensor muscle, fascia and tendon of other and unspecified finger at forearm level
1-S56.421	1-S56.42	1-Laceration of extensor muscle, fascia and tendon of right index finger at forearm level
1-S56.422	1-S56.42	1-Laceration of extensor muscle, fascia and tendon of left index finger at forearm level
1-S56.423	1-S56.42	1-Laceration of extensor muscle, fascia and tendon of right middle finger at forearm level
1-S56.424	1-S56.42	1-Laceration of extensor muscle, fascia and tendon of left middle finger at forearm level
1-S56.425	1-S56.42	1-Laceration of extensor muscle, fascia and tendon of right ring finger at forearm level
1-S56.426	1-S56.42	1-Laceration of extensor muscle, fascia and tendon of left ring finger at forearm level
1-S56.427	1-S56.42	1-Laceration of extensor muscle, fascia and tendon of right little finger at forearm level
1-S56.428	1-S56.42	1-Laceration of extensor muscle, fascia and tendon of left little finger at forearm level
1-S56.429	1-S56.42	1-Laceration of extensor muscle, fascia and tendon of unspecified finger at forearm level
1-S56.49	1-S56.4	1-Other injury of extensor muscle, fascia and tendon of other and unspecified finger at forearm level
1-S56.491	1-S56.49	1-Other injury of extensor muscle, fascia and tendon of right index finger at forearm level
1-S56.492	1-S56.49	1-Other injury of extensor muscle, fascia and tendon of left index finger at forearm level
1-S56.493	1-S56.49	1-Other injury of extensor muscle, fascia and tendon of right middle finger at forearm level
1-S56.494	1-S56.49	1-Other injury of extensor muscle, fascia and tendon of left middle finger at forearm level
1-S56.495	1-S56.49	1-Other injury of extensor muscle, fascia and tendon of right ring finger at forearm level
1-S56.496	1-S56.49	1-Other injury of extensor muscle, fascia and tendon of left ring finger at forearm level
1-S56.497	1-S56.49	1-Other injury of extensor muscle, fascia and tendon of right little finger at forearm level
1-S56.498	1-S56.49	1-Other injury of extensor muscle, fascia and tendon of left little finger at forearm level
1-S56.499	1-S56.49	1-Other injury of extensor muscle, fascia and tendon of unspecified finger at forearm level
1-S56.5	1-S56	1-Injury of other extensor muscle, fascia and tendon at forearm level
1-S56.50	1-S56.5	1-Unspecified injury of other extensor muscle, fascia and tendon at forearm level
1-S56.501	1-S56.50	1-Unspecified injury of other extensor muscle, fascia and tendon at forearm level, right arm
1-S56.502	1-S56.50	1-Unspecified injury of other extensor muscle, fascia and tendon at forearm level, left arm
1-S56.509	1-S56.50	1-Unspecified injury of other extensor muscle, fascia and tendon at forearm level, unspecified arm
1-S56.51	1-S56.5	1-Strain of other extensor muscle, fascia and tendon at forearm level
1-S56.511	1-S56.51	1-Strain of other extensor muscle, fascia and tendon at forearm level, right arm
1-S56.512	1-S56.51	1-Strain of other extensor muscle, fascia and tendon at forearm level, left arm
1-S56.519	1-S56.51	1-Strain of other extensor muscle, fascia and tendon at forearm level, unspecified arm
1-S56.52	1-S56.5	1-Laceration of other extensor muscle, fascia and tendon at forearm level
1-S56.521	1-S56.52	1-Laceration of other extensor muscle, fascia and tendon at forearm level, right arm
1-S56.522	1-S56.52	1-Laceration of other extensor muscle, fascia and tendon at forearm level, left arm
1-S56.529	1-S56.52	1-Laceration of other extensor muscle, fascia and tendon at forearm level, unspecified arm
1-S56.59	1-S56.5	1-Other injury of other extensor muscle, fascia and tendon at forearm level
1-S56.591	1-S56.59	1-Other injury of other extensor muscle, fascia and tendon at forearm level, right arm
1-S56.592	1-S56.59	1-Other injury of other extensor muscle, fascia and tendon at forearm level, left arm
1-S56.599	1-S56.59	1-Other injury of other extensor muscle, fascia and tendon at forearm level, unspecified arm
1-S56.8	1-S56	1-Injury of other muscles, fascia and tendons at forearm level
1-S56.80	1-S56.8	1-Unspecified injury of other muscles, fascia and tendons at forearm level
1-S56.801	1-S56.80	1-Unspecified injury of other muscles, fascia and tendons at forearm level, right arm
1-S56.802	1-S56.80	1-Unspecified injury of other muscles, fascia and tendons at forearm level, left arm
1-S56.809	1-S56.80	1-Unspecified injury of other muscles, fascia and tendons at forearm level, unspecified arm
1-S56.81	1-S56.8	1-Strain of other muscles, fascia and tendons at forearm level
1-S56.811	1-S56.81	1-Strain of other muscles, fascia and tendons at forearm level, right arm
1-S56.812	1-S56.81	1-Strain of other muscles, fascia and tendons at forearm level, left arm
1-S56.819	1-S56.81	1-Strain of other muscles, fascia and tendons at forearm level, unspecified arm
1-S56.82	1-S56.8	1-Laceration of other muscles, fascia and tendons at forearm level
1-S56.821	1-S56.82	1-Laceration of other muscles, fascia and tendons at forearm level, right arm
1-S56.822	1-S56.82	1-Laceration of other muscles, fascia and tendons at forearm level, left arm
1-S56.829	1-S56.82	1-Laceration of other muscles, fascia and tendons at forearm level, unspecified arm
1-S56.89	1-S56.8	1-Other injury of other muscles, fascia and tendons at forearm level
1-S56.891	1-S56.89	1-Other injury of other muscles, fascia and tendons at forearm level, right arm
1-S56.892	1-S56.89	1-Other injury of other muscles, fascia and tendons at forearm level, left arm
1-S56.899	1-S56.89	1-Other injury of other muscles, fascia and tendons at forearm level, unspecified arm
1-S56.9	1-S56	1-Injury of unspecified muscles, fascia and tendons at forearm level
1-S56.90	1-S56.9	1-Unspecified injury of unspecified muscles, fascia and tendons at forearm level
1-S56.901	1-S56.90	1-Unspecified injury of unspecified muscles, fascia and tendons at forearm level, right arm
1-S56.902	1-S56.90	1-Unspecified injury of unspecified muscles, fascia and tendons at forearm level, left arm
1-S56.909	1-S56.90	1-Unspecified injury of unspecified muscles, fascia and tendons at forearm level, unspecified arm
1-S56.91	1-S56.9	1-Strain of unspecified muscles, fascia and tendons at forearm level
1-S56.911	1-S56.91	1-Strain of unspecified muscles, fascia and tendons at forearm level, right arm
1-S56.912	1-S56.91	1-Strain of unspecified muscles, fascia and tendons at forearm level, left arm
1-S56.919	1-S56.91	1-Strain of unspecified muscles, fascia and tendons at forearm level, unspecified arm
1-S56.92	1-S56.9	1-Laceration of unspecified muscles, fascia and tendons at forearm level
1-S56.921	1-S56.92	1-Laceration of unspecified muscles, fascia and tendons at forearm level, right arm
1-S56.922	1-S56.92	1-Laceration of unspecified muscles, fascia and tendons at forearm level, left arm
1-S56.929	1-S56.92	1-Laceration of unspecified muscles, fascia and tendons at forearm level, unspecified arm
1-S56.99	1-S56.9	1-Other injury of unspecified muscles, fascia and tendons at forearm level
1-S56.991	1-S56.99	1-Other injury of unspecified muscles, fascia and tendons at forearm level, right arm
1-S56.992	1-S56.99	1-Other injury of unspecified muscles, fascia and tendons at forearm level, left arm
1-S56.999	1-S56.99	1-Other injury of unspecified muscles, fascia and tendons at forearm level, unspecified arm
1-S57	1-S50-S59	1-Crushing injury of elbow and forearm
1-S57.0	1-S57	1-Crushing injury of elbow
1-S57.00	1-S57.0	1-Crushing injury of unspecified elbow
1-S57.01	1-S57.0	1-Crushing injury of right elbow
1-S57.02	1-S57.0	1-Crushing injury of left elbow
1-S57.8	1-S57	1-Crushing injury of forearm
1-S57.80	1-S57.8	1-Crushing injury of unspecified forearm
1-S57.81	1-S57.8	1-Crushing injury of right forearm
1-S57.82	1-S57.8	1-Crushing injury of left forearm
1-S58	1-S50-S59	1-Traumatic amputation of elbow and forearm
1-S58.0	1-S58	1-Traumatic amputation at elbow level
1-S58.01	1-S58.0	1-Complete traumatic amputation at elbow level
1-S58.011	1-S58.01	1-Complete traumatic amputation at elbow level, right arm
1-S58.012	1-S58.01	1-Complete traumatic amputation at elbow level, left arm
1-S58.019	1-S58.01	1-Complete traumatic amputation at elbow level, unspecified arm
1-S58.02	1-S58.0	1-Partial traumatic amputation at elbow level
1-S58.021	1-S58.02	1-Partial traumatic amputation at elbow level, right arm
1-S58.022	1-S58.02	1-Partial traumatic amputation at elbow level, left arm
1-S58.029	1-S58.02	1-Partial traumatic amputation at elbow level, unspecified arm
1-S58.1	1-S58	1-Traumatic amputation at level between elbow and wrist
1-S58.11	1-S58.1	1-Complete traumatic amputation at level between elbow and wrist
1-S58.111	1-S58.11	1-Complete traumatic amputation at level between elbow and wrist, right arm
1-S58.112	1-S58.11	1-Complete traumatic amputation at level between elbow and wrist, left arm
1-S58.119	1-S58.11	1-Complete traumatic amputation at level between elbow and wrist, unspecified arm
1-S58.12	1-S58.1	1-Partial traumatic amputation at level between elbow and wrist
1-S58.121	1-S58.12	1-Partial traumatic amputation at level between elbow and wrist, right arm
1-S58.122	1-S58.12	1-Partial traumatic amputation at level between elbow and wrist, left arm
1-S58.129	1-S58.12	1-Partial traumatic amputation at level between elbow and wrist, unspecified arm
1-S58.9	1-S58	1-Traumatic amputation of forearm, level unspecified
1-S58.91	1-S58.9	1-Complete traumatic amputation of forearm, level unspecified
1-S58.911	1-S58.91	1-Complete traumatic amputation of right forearm, level unspecified
1-S58.912	1-S58.91	1-Complete traumatic amputation of left forearm, level unspecified
1-S58.919	1-S58.91	1-Complete traumatic amputation of unspecified forearm, level unspecified
1-S58.92	1-S58.9	1-Partial traumatic amputation of forearm, level unspecified
1-S58.921	1-S58.92	1-Partial traumatic amputation of right forearm, level unspecified
1-S58.922	1-S58.92	1-Partial traumatic amputation of left forearm, level unspecified
1-S58.929	1-S58.92	1-Partial traumatic amputation of unspecified forearm, level unspecified
1-S59	1-S50-S59	1-Other and unspecified injuries of elbow and forearm
1-S59.0	1-S59	1-Physeal fracture of lower end of ulna
1-S59.00	1-S59.0	1-Unspecified physeal fracture of lower end of ulna
1-S59.001	1-S59.00	1-Unspecified physeal fracture of lower end of ulna, right arm
1-S59.002	1-S59.00	1-Unspecified physeal fracture of lower end of ulna, left arm
1-S59.009	1-S59.00	1-Unspecified physeal fracture of lower end of ulna, unspecified arm
1-S59.01	1-S59.0	1-Salter-Harris Type I physeal fracture of lower end of ulna
1-S59.011	1-S59.01	1-Salter-Harris Type I physeal fracture of lower end of ulna, right arm
1-S59.012	1-S59.01	1-Salter-Harris Type I physeal fracture of lower end of ulna, left arm
1-S59.019	1-S59.01	1-Salter-Harris Type I physeal fracture of lower end of ulna, unspecified arm
1-S59.02	1-S59.0	1-Salter-Harris Type II physeal fracture of lower end of ulna
1-S59.021	1-S59.02	1-Salter-Harris Type II physeal fracture of lower end of ulna, right arm
1-S59.022	1-S59.02	1-Salter-Harris Type II physeal fracture of lower end of ulna, left arm
1-S59.029	1-S59.02	1-Salter-Harris Type II physeal fracture of lower end of ulna, unspecified arm
1-S59.03	1-S59.0	1-Salter-Harris Type III physeal fracture of lower end of ulna
1-S59.031	1-S59.03	1-Salter-Harris Type III physeal fracture of lower end of ulna, right arm
1-S59.032	1-S59.03	1-Salter-Harris Type III physeal fracture of lower end of ulna, left arm
1-S59.039	1-S59.03	1-Salter-Harris Type III physeal fracture of lower end of ulna, unspecified arm
1-S59.04	1-S59.0	1-Salter-Harris Type IV physeal fracture of lower end of ulna
1-S59.041	1-S59.04	1-Salter-Harris Type IV physeal fracture of lower end of ulna, right arm
1-S59.042	1-S59.04	1-Salter-Harris Type IV physeal fracture of lower end of ulna, left arm
1-S59.049	1-S59.04	1-Salter-Harris Type IV physeal fracture of lower end of ulna, unspecified arm
1-S59.09	1-S59.0	1-Other physeal fracture of lower end of ulna
1-S59.091	1-S59.09	1-Other physeal fracture of lower end of ulna, right arm
1-S59.092	1-S59.09	1-Other physeal fracture of lower end of ulna, left arm
1-S59.099	1-S59.09	1-Other physeal fracture of lower end of ulna, unspecified arm
1-S59.1	1-S59	1-Physeal fracture of upper end of radius
1-S59.10	1-S59.1	1-Unspecified physeal fracture of upper end of radius
1-S59.101	1-S59.10	1-Unspecified physeal fracture of upper end of radius, right arm
1-S59.102	1-S59.10	1-Unspecified physeal fracture of upper end of radius, left arm
1-S59.109	1-S59.10	1-Unspecified physeal fracture of upper end of radius, unspecified arm
1-S59.11	1-S59.1	1-Salter-Harris Type I physeal fracture of upper end of radius
1-S59.111	1-S59.11	1-Salter-Harris Type I physeal fracture of upper end of radius, right arm
1-S59.112	1-S59.11	1-Salter-Harris Type I physeal fracture of upper end of radius, left arm
1-S59.119	1-S59.11	1-Salter-Harris Type I physeal fracture of upper end of radius, unspecified arm
1-S59.12	1-S59.1	1-Salter-Harris Type II physeal fracture of upper end of radius
1-S59.121	1-S59.12	1-Salter-Harris Type II physeal fracture of upper end of radius, right arm
1-S59.122	1-S59.12	1-Salter-Harris Type II physeal fracture of upper end of radius, left arm
1-S59.129	1-S59.12	1-Salter-Harris Type II physeal fracture of upper end of radius, unspecified arm
1-S59.13	1-S59.1	1-Salter-Harris Type III physeal fracture of upper end of radius
1-S59.131	1-S59.13	1-Salter-Harris Type III physeal fracture of upper end of radius, right arm
1-S59.132	1-S59.13	1-Salter-Harris Type III physeal fracture of upper end of radius, left arm
1-S59.139	1-S59.13	1-Salter-Harris Type III physeal fracture of upper end of radius, unspecified arm
1-S59.14	1-S59.1	1-Salter-Harris Type IV physeal fracture of upper end of radius
1-S59.141	1-S59.14	1-Salter-Harris Type IV physeal fracture of upper end of radius, right arm
1-S59.142	1-S59.14	1-Salter-Harris Type IV physeal fracture of upper end of radius, left arm
1-S59.149	1-S59.14	1-Salter-Harris Type IV physeal fracture of upper end of radius, unspecified arm
1-S59.19	1-S59.1	1-Other physeal fracture of upper end of radius
1-S59.191	1-S59.19	1-Other physeal fracture of upper end of radius, right arm
1-S59.192	1-S59.19	1-Other physeal fracture of upper end of radius, left arm
1-S59.199	1-S59.19	1-Other physeal fracture of upper end of radius, unspecified arm
1-S59.2	1-S59	1-Physeal fracture of lower end of radius
1-S59.20	1-S59.2	1-Unspecified physeal fracture of lower end of radius
1-S59.201	1-S59.20	1-Unspecified physeal fracture of lower end of radius, right arm
1-S59.202	1-S59.20	1-Unspecified physeal fracture of lower end of radius, left arm
1-S59.209	1-S59.20	1-Unspecified physeal fracture of lower end of radius, unspecified arm
1-S59.21	1-S59.2	1-Salter-Harris Type I physeal fracture of lower end of radius
1-S59.211	1-S59.21	1-Salter-Harris Type I physeal fracture of lower end of radius, right arm
1-S59.212	1-S59.21	1-Salter-Harris Type I physeal fracture of lower end of radius, left arm
1-S59.219	1-S59.21	1-Salter-Harris Type I physeal fracture of lower end of radius, unspecified arm
1-S59.22	1-S59.2	1-Salter-Harris Type II physeal fracture of lower end of radius
1-S59.221	1-S59.22	1-Salter-Harris Type II physeal fracture of lower end of radius, right arm
1-S59.222	1-S59.22	1-Salter-Harris Type II physeal fracture of lower end of radius, left arm
1-S59.229	1-S59.22	1-Salter-Harris Type II physeal fracture of lower end of radius, unspecified arm
1-S59.23	1-S59.2	1-Salter-Harris Type III physeal fracture of lower end of radius
1-S59.231	1-S59.23	1-Salter-Harris Type III physeal fracture of lower end of radius, right arm
1-S59.232	1-S59.23	1-Salter-Harris Type III physeal fracture of lower end of radius, left arm
1-S59.239	1-S59.23	1-Salter-Harris Type III physeal fracture of lower end of radius, unspecified arm
1-S59.24	1-S59.2	1-Salter-Harris Type IV physeal fracture of lower end of radius
1-S59.241	1-S59.24	1-Salter-Harris Type IV physeal fracture of lower end of radius, right arm
1-S59.242	1-S59.24	1-Salter-Harris Type IV physeal fracture of lower end of radius, left arm
1-S59.249	1-S59.24	1-Salter-Harris Type IV physeal fracture of lower end of radius, unspecified arm
1-S59.29	1-S59.2	1-Other physeal fracture of lower end of radius
1-S59.291	1-S59.29	1-Other physeal fracture of lower end of radius, right arm
1-S59.292	1-S59.29	1-Other physeal fracture of lower end of radius, left arm
1-S59.299	1-S59.29	1-Other physeal fracture of lower end of radius, unspecified arm
1-S59.8	1-S59	1-Other specified injuries of elbow and forearm
1-S59.80	1-S59.8	1-Other specified injuries of elbow
1-S59.801	1-S59.80	1-Other specified injuries of right elbow
1-S59.802	1-S59.80	1-Other specified injuries of left elbow
1-S59.809	1-S59.80	1-Other specified injuries of unspecified elbow
1-S59.81	1-S59.8	1-Other specified injuries of forearm
1-S59.811	1-S59.81	1-Other specified injuries right forearm
1-S59.812	1-S59.81	1-Other specified injuries left forearm
1-S59.819	1-S59.81	1-Other specified injuries unspecified forearm
1-S59.9	1-S59	1-Unspecified injury of elbow and forearm
1-S59.90	1-S59.9	1-Unspecified injury of elbow
1-S59.901	1-S59.90	1-Unspecified injury of right elbow
1-S59.902	1-S59.90	1-Unspecified injury of left elbow
1-S59.909	1-S59.90	1-Unspecified injury of unspecified elbow
1-S59.91	1-S59.9	1-Unspecified injury of forearm
1-S59.911	1-S59.91	1-Unspecified injury of right forearm
1-S59.912	1-S59.91	1-Unspecified injury of left forearm
1-S59.919	1-S59.91	1-Unspecified injury of unspecified forearm
1-S60-S69	1-S00-T88	1-Injuries to the wrist, hand and fingers
1-S60	1-S60-S69	1-Superficial injury of wrist, hand and fingers
1-S60.0	1-S60	1-Contusion of finger without damage to nail
1-S60.00	1-S60.0	1-Contusion of unspecified finger without damage to nail
1-S60.01	1-S60.0	1-Contusion of thumb without damage to nail
1-S60.011	1-S60.01	1-Contusion of right thumb without damage to nail
1-S60.012	1-S60.01	1-Contusion of left thumb without damage to nail
1-S60.019	1-S60.01	1-Contusion of unspecified thumb without damage to nail
1-S60.02	1-S60.0	1-Contusion of index finger without damage to nail
1-S60.021	1-S60.02	1-Contusion of right index finger without damage to nail
1-S60.022	1-S60.02	1-Contusion of left index finger without damage to nail
1-S60.029	1-S60.02	1-Contusion of unspecified index finger without damage to nail
1-S60.03	1-S60.0	1-Contusion of middle finger without damage to nail
1-S60.031	1-S60.03	1-Contusion of right middle finger without damage to nail
1-S60.032	1-S60.03	1-Contusion of left middle finger without damage to nail
1-S60.039	1-S60.03	1-Contusion of unspecified middle finger without damage to nail
1-S60.04	1-S60.0	1-Contusion of ring finger without damage to nail
1-S60.041	1-S60.04	1-Contusion of right ring finger without damage to nail
1-S60.042	1-S60.04	1-Contusion of left ring finger without damage to nail
1-S60.049	1-S60.04	1-Contusion of unspecified ring finger without damage to nail
1-S60.05	1-S60.0	1-Contusion of little finger without damage to nail
1-S60.051	1-S60.05	1-Contusion of right little finger without damage to nail
1-S60.052	1-S60.05	1-Contusion of left little finger without damage to nail
1-S60.059	1-S60.05	1-Contusion of unspecified little finger without damage to nail
1-S60.1	1-S60	1-Contusion of finger with damage to nail
1-S60.10	1-S60.1	1-Contusion of unspecified finger with damage to nail
1-S60.11	1-S60.1	1-Contusion of thumb with damage to nail
1-S60.111	1-S60.11	1-Contusion of right thumb with damage to nail
1-S60.112	1-S60.11	1-Contusion of left thumb with damage to nail
1-S60.119	1-S60.11	1-Contusion of unspecified thumb with damage to nail
1-S60.12	1-S60.1	1-Contusion of index finger with damage to nail
1-S60.121	1-S60.12	1-Contusion of right index finger with damage to nail
1-S60.122	1-S60.12	1-Contusion of left index finger with damage to nail
1-S60.129	1-S60.12	1-Contusion of unspecified index finger with damage to nail
1-S60.13	1-S60.1	1-Contusion of middle finger with damage to nail
1-S60.131	1-S60.13	1-Contusion of right middle finger with damage to nail
1-S60.132	1-S60.13	1-Contusion of left middle finger with damage to nail
1-S60.139	1-S60.13	1-Contusion of unspecified middle finger with damage to nail
1-S60.14	1-S60.1	1-Contusion of ring finger with damage to nail
1-S60.141	1-S60.14	1-Contusion of right ring finger with damage to nail
1-S60.142	1-S60.14	1-Contusion of left ring finger with damage to nail
1-S60.149	1-S60.14	1-Contusion of unspecified ring finger with damage to nail
1-S60.15	1-S60.1	1-Contusion of little finger with damage to nail
1-S60.151	1-S60.15	1-Contusion of right little finger with damage to nail
1-S60.152	1-S60.15	1-Contusion of left little finger with damage to nail
1-S60.159	1-S60.15	1-Contusion of unspecified little finger with damage to nail
1-S60.2	1-S60	1-Contusion of wrist and hand
1-S60.21	1-S60.2	1-Contusion of wrist
1-S60.211	1-S60.21	1-Contusion of right wrist
1-S60.212	1-S60.21	1-Contusion of left wrist
1-S60.219	1-S60.21	1-Contusion of unspecified wrist
1-S60.22	1-S60.2	1-Contusion of hand
1-S60.221	1-S60.22	1-Contusion of right hand
1-S60.222	1-S60.22	1-Contusion of left hand
1-S60.229	1-S60.22	1-Contusion of unspecified hand
1-S60.3	1-S60	1-Other superficial injuries of thumb
1-S60.31	1-S60.3	1-Abrasion of thumb
1-S60.311	1-S60.31	1-Abrasion of right thumb
1-S60.312	1-S60.31	1-Abrasion of left thumb
1-S60.319	1-S60.31	1-Abrasion of unspecified thumb
1-S60.32	1-S60.3	1-Blister (nonthermal) of thumb
1-S60.321	1-S60.32	1-Blister (nonthermal) of right thumb
1-S60.322	1-S60.32	1-Blister (nonthermal) of left thumb
1-S60.329	1-S60.32	1-Blister (nonthermal) of unspecified thumb
1-S60.34	1-S60.3	1-External constriction of thumb
1-S60.341	1-S60.34	1-External constriction of right thumb
1-S60.342	1-S60.34	1-External constriction of left thumb
1-S60.349	1-S60.34	1-External constriction of unspecified thumb
1-S60.35	1-S60.3	1-Superficial foreign body of thumb
1-S60.351	1-S60.35	1-Superficial foreign body of right thumb
1-S60.352	1-S60.35	1-Superficial foreign body of left thumb
1-S60.359	1-S60.35	1-Superficial foreign body of unspecified thumb
1-S60.36	1-S60.3	1-Insect bite (nonvenomous) of thumb
1-S60.361	1-S60.36	1-Insect bite (nonvenomous) of right thumb
1-S60.362	1-S60.36	1-Insect bite (nonvenomous) of left thumb
1-S60.369	1-S60.36	1-Insect bite (nonvenomous) of unspecified thumb
1-S60.37	1-S60.3	1-Other superficial bite of thumb
1-S60.371	1-S60.37	1-Other superficial bite of right thumb
1-S60.372	1-S60.37	1-Other superficial bite of left thumb
1-S60.379	1-S60.37	1-Other superficial bite of unspecified thumb
1-S60.39	1-S60.3	1-Other superficial injuries of thumb
1-S60.391	1-S60.39	1-Other superficial injuries of right thumb
1-S60.392	1-S60.39	1-Other superficial injuries of left thumb
1-S60.399	1-S60.39	1-Other superficial injuries of unspecified thumb
1-S60.4	1-S60	1-Other superficial injuries of other fingers
1-S60.41	1-S60.4	1-Abrasion of fingers
1-S60.410	1-S60.41	1-Abrasion of right index finger
1-S60.411	1-S60.41	1-Abrasion of left index finger
1-S60.412	1-S60.41	1-Abrasion of right middle finger
1-S60.413	1-S60.41	1-Abrasion of left middle finger
1-S60.414	1-S60.41	1-Abrasion of right ring finger
1-S60.415	1-S60.41	1-Abrasion of left ring finger
1-S60.416	1-S60.41	1-Abrasion of right little finger
1-S60.417	1-S60.41	1-Abrasion of left little finger
1-S60.418	1-S60.41	1-Abrasion of other finger
1-S60.419	1-S60.41	1-Abrasion of unspecified finger
1-S60.42	1-S60.4	1-Blister (nonthermal) of fingers
1-S60.420	1-S60.42	1-Blister (nonthermal) of right index finger
1-S60.421	1-S60.42	1-Blister (nonthermal) of left index finger
1-S60.422	1-S60.42	1-Blister (nonthermal) of right middle finger
1-S60.423	1-S60.42	1-Blister (nonthermal) of left middle finger
1-S60.424	1-S60.42	1-Blister (nonthermal) of right ring finger
1-S60.425	1-S60.42	1-Blister (nonthermal) of left ring finger
1-S60.426	1-S60.42	1-Blister (nonthermal) of right little finger
1-S60.427	1-S60.42	1-Blister (nonthermal) of left little finger
1-S60.428	1-S60.42	1-Blister (nonthermal) of other finger
1-S60.429	1-S60.42	1-Blister (nonthermal) of unspecified finger
1-S60.44	1-S60.4	1-External constriction of fingers
1-S60.440	1-S60.44	1-External constriction of right index finger
1-S60.441	1-S60.44	1-External constriction of left index finger
1-S60.442	1-S60.44	1-External constriction of right middle finger
1-S60.443	1-S60.44	1-External constriction of left middle finger
1-S60.444	1-S60.44	1-External constriction of right ring finger
1-S60.445	1-S60.44	1-External constriction of left ring finger
1-S60.446	1-S60.44	1-External constriction of right little finger
1-S60.447	1-S60.44	1-External constriction of left little finger
1-S60.448	1-S60.44	1-External constriction of other finger
1-S60.449	1-S60.44	1-External constriction of unspecified finger
1-S60.45	1-S60.4	1-Superficial foreign body of fingers
1-S60.450	1-S60.45	1-Superficial foreign body of right index finger
1-S60.451	1-S60.45	1-Superficial foreign body of left index finger
1-S60.452	1-S60.45	1-Superficial foreign body of right middle finger
1-S60.453	1-S60.45	1-Superficial foreign body of left middle finger
1-S60.454	1-S60.45	1-Superficial foreign body of right ring finger
1-S60.455	1-S60.45	1-Superficial foreign body of left ring finger
1-S60.456	1-S60.45	1-Superficial foreign body of right little finger
1-S60.457	1-S60.45	1-Superficial foreign body of left little finger
1-S60.458	1-S60.45	1-Superficial foreign body of other finger
1-S60.459	1-S60.45	1-Superficial foreign body of unspecified finger
1-S60.46	1-S60.4	1-Insect bite (nonvenomous) of fingers
1-S60.460	1-S60.46	1-Insect bite (nonvenomous) of right index finger
1-S60.461	1-S60.46	1-Insect bite (nonvenomous) of left index finger
1-S60.462	1-S60.46	1-Insect bite (nonvenomous) of right middle finger
1-S60.463	1-S60.46	1-Insect bite (nonvenomous) of left middle finger
1-S60.464	1-S60.46	1-Insect bite (nonvenomous) of right ring finger
1-S60.465	1-S60.46	1-Insect bite (nonvenomous) of left ring finger
1-S60.466	1-S60.46	1-Insect bite (nonvenomous) of right little finger
1-S60.467	1-S60.46	1-Insect bite (nonvenomous) of left little finger
1-S60.468	1-S60.46	1-Insect bite (nonvenomous) of other finger
1-S60.469	1-S60.46	1-Insect bite (nonvenomous) of unspecified finger
1-S60.47	1-S60.4	1-Other superficial bite of fingers
1-S60.470	1-S60.47	1-Other superficial bite of right index finger
1-S60.471	1-S60.47	1-Other superficial bite of left index finger
1-S60.472	1-S60.47	1-Other superficial bite of right middle finger
1-S60.473	1-S60.47	1-Other superficial bite of left middle finger
1-S60.474	1-S60.47	1-Other superficial bite of right ring finger
1-S60.475	1-S60.47	1-Other superficial bite of left ring finger
1-S60.476	1-S60.47	1-Other superficial bite of right little finger
1-S60.477	1-S60.47	1-Other superficial bite of left little finger
1-S60.478	1-S60.47	1-Other superficial bite of other finger
1-S60.479	1-S60.47	1-Other superficial bite of unspecified finger
1-S60.5	1-S60	1-Other superficial injuries of hand
1-S60.51	1-S60.5	1-Abrasion of hand
1-S60.511	1-S60.51	1-Abrasion of right hand
1-S60.512	1-S60.51	1-Abrasion of left hand
1-S60.519	1-S60.51	1-Abrasion of unspecified hand
1-S60.52	1-S60.5	1-Blister (nonthermal) of hand
1-S60.521	1-S60.52	1-Blister (nonthermal) of right hand
1-S60.522	1-S60.52	1-Blister (nonthermal) of left hand
1-S60.529	1-S60.52	1-Blister (nonthermal) of unspecified hand
1-S60.54	1-S60.5	1-External constriction of hand
1-S60.541	1-S60.54	1-External constriction of right hand
1-S60.542	1-S60.54	1-External constriction of left hand
1-S60.549	1-S60.54	1-External constriction of unspecified hand
1-S60.55	1-S60.5	1-Superficial foreign body of hand
1-S60.551	1-S60.55	1-Superficial foreign body of right hand
1-S60.552	1-S60.55	1-Superficial foreign body of left hand
1-S60.559	1-S60.55	1-Superficial foreign body of unspecified hand
1-S60.56	1-S60.5	1-Insect bite (nonvenomous) of hand
1-S60.561	1-S60.56	1-Insect bite (nonvenomous) of right hand
1-S60.562	1-S60.56	1-Insect bite (nonvenomous) of left hand
1-S60.569	1-S60.56	1-Insect bite (nonvenomous) of unspecified hand
1-S60.57	1-S60.5	1-Other superficial bite of hand
1-S60.571	1-S60.57	1-Other superficial bite of hand of right hand
1-S60.572	1-S60.57	1-Other superficial bite of hand of left hand
1-S60.579	1-S60.57	1-Other superficial bite of hand of unspecified hand
1-S60.8	1-S60	1-Other superficial injuries of wrist
1-S60.81	1-S60.8	1-Abrasion of wrist
1-S60.811	1-S60.81	1-Abrasion of right wrist
1-S60.812	1-S60.81	1-Abrasion of left wrist
1-S60.819	1-S60.81	1-Abrasion of unspecified wrist
1-S60.82	1-S60.8	1-Blister (nonthermal) of wrist
1-S60.821	1-S60.82	1-Blister (nonthermal) of right wrist
1-S60.822	1-S60.82	1-Blister (nonthermal) of left wrist
1-S60.829	1-S60.82	1-Blister (nonthermal) of unspecified wrist
1-S60.84	1-S60.8	1-External constriction of wrist
1-S60.841	1-S60.84	1-External constriction of right wrist
1-S60.842	1-S60.84	1-External constriction of left wrist
1-S60.849	1-S60.84	1-External constriction of unspecified wrist
1-S60.85	1-S60.8	1-Superficial foreign body of wrist
1-S60.851	1-S60.85	1-Superficial foreign body of right wrist
1-S60.852	1-S60.85	1-Superficial foreign body of left wrist
1-S60.859	1-S60.85	1-Superficial foreign body of unspecified wrist
1-S60.86	1-S60.8	1-Insect bite (nonvenomous) of wrist
1-S60.861	1-S60.86	1-Insect bite (nonvenomous) of right wrist
1-S60.862	1-S60.86	1-Insect bite (nonvenomous) of left wrist
1-S60.869	1-S60.86	1-Insect bite (nonvenomous) of unspecified wrist
1-S60.87	1-S60.8	1-Other superficial bite of wrist
1-S60.871	1-S60.87	1-Other superficial bite of right wrist
1-S60.872	1-S60.87	1-Other superficial bite of left wrist
1-S60.879	1-S60.87	1-Other superficial bite of unspecified wrist
1-S60.9	1-S60	1-Unspecified superficial injury of wrist, hand and fingers
1-S60.91	1-S60.9	1-Unspecified superficial injury of wrist
1-S60.911	1-S60.91	1-Unspecified superficial injury of right wrist
1-S60.912	1-S60.91	1-Unspecified superficial injury of left wrist
1-S60.919	1-S60.91	1-Unspecified superficial injury of unspecified wrist
1-S60.92	1-S60.9	1-Unspecified superficial injury of hand
1-S60.921	1-S60.92	1-Unspecified superficial injury of right hand
1-S60.922	1-S60.92	1-Unspecified superficial injury of left hand
1-S60.929	1-S60.92	1-Unspecified superficial injury of unspecified hand
1-S60.93	1-S60.9	1-Unspecified superficial injury of thumb
1-S60.931	1-S60.93	1-Unspecified superficial injury of right thumb
1-S60.932	1-S60.93	1-Unspecified superficial injury of left thumb
1-S60.939	1-S60.93	1-Unspecified superficial injury of unspecified thumb
1-S60.94	1-S60.9	1-Unspecified superficial injury of other fingers
1-S60.940	1-S60.94	1-Unspecified superficial injury of right index finger
1-S60.941	1-S60.94	1-Unspecified superficial injury of left index finger
1-S60.942	1-S60.94	1-Unspecified superficial injury of right middle finger
1-S60.943	1-S60.94	1-Unspecified superficial injury of left middle finger
1-S60.944	1-S60.94	1-Unspecified superficial injury of right ring finger
1-S60.945	1-S60.94	1-Unspecified superficial injury of left ring finger
1-S60.946	1-S60.94	1-Unspecified superficial injury of right little finger
1-S60.947	1-S60.94	1-Unspecified superficial injury of left little finger
1-S60.948	1-S60.94	1-Unspecified superficial injury of other finger
1-S60.949	1-S60.94	1-Unspecified superficial injury of unspecified finger
1-S61	1-S60-S69	1-Open wound of wrist, hand and fingers
1-S61.0	1-S61	1-Open wound of thumb without damage to nail
1-S61.00	1-S61.0	1-Unspecified open wound of thumb without damage to nail
1-S61.001	1-S61.00	1-Unspecified open wound of right thumb without damage to nail
1-S61.002	1-S61.00	1-Unspecified open wound of left thumb without damage to nail
1-S61.009	1-S61.00	1-Unspecified open wound of unspecified thumb without damage to nail
1-S61.01	1-S61.0	1-Laceration without foreign body of thumb without damage to nail
1-S61.011	1-S61.01	1-Laceration without foreign body of right thumb without damage to nail
1-S61.012	1-S61.01	1-Laceration without foreign body of left thumb without damage to nail
1-S61.019	1-S61.01	1-Laceration without foreign body of unspecified thumb without damage to nail
1-S61.02	1-S61.0	1-Laceration with foreign body of thumb without damage to nail
1-S61.021	1-S61.02	1-Laceration with foreign body of right thumb without damage to nail
1-S61.022	1-S61.02	1-Laceration with foreign body of left thumb without damage to nail
1-S61.029	1-S61.02	1-Laceration with foreign body of unspecified thumb without damage to nail
1-S61.03	1-S61.0	1-Puncture wound without foreign body of thumb without damage to nail
1-S61.031	1-S61.03	1-Puncture wound without foreign body of right thumb without damage to nail
1-S61.032	1-S61.03	1-Puncture wound without foreign body of left thumb without damage to nail
1-S61.039	1-S61.03	1-Puncture wound without foreign body of unspecified thumb without damage to nail
1-S61.04	1-S61.0	1-Puncture wound with foreign body of thumb without damage to nail
1-S61.041	1-S61.04	1-Puncture wound with foreign body of right thumb without damage to nail
1-S61.042	1-S61.04	1-Puncture wound with foreign body of left thumb without damage to nail
1-S61.049	1-S61.04	1-Puncture wound with foreign body of unspecified thumb without damage to nail
1-S61.05	1-S61.0	1-Open bite of thumb without damage to nail
1-S61.051	1-S61.05	1-Open bite of right thumb without damage to nail
1-S61.052	1-S61.05	1-Open bite of left thumb without damage to nail
1-S61.059	1-S61.05	1-Open bite of unspecified thumb without damage to nail
1-S61.1	1-S61	1-Open wound of thumb with damage to nail
1-S61.10	1-S61.1	1-Unspecified open wound of thumb with damage to nail
1-S61.101	1-S61.10	1-Unspecified open wound of right thumb with damage to nail
1-S61.102	1-S61.10	1-Unspecified open wound of left thumb with damage to nail
1-S61.109	1-S61.10	1-Unspecified open wound of unspecified thumb with damage to nail
1-S61.11	1-S61.1	1-Laceration without foreign body of thumb with damage to nail
1-S61.111	1-S61.11	1-Laceration without foreign body of right thumb with damage to nail
1-S61.112	1-S61.11	1-Laceration without foreign body of left thumb with damage to nail
1-S61.119	1-S61.11	1-Laceration without foreign body of unspecified thumb with damage to nail
1-S61.12	1-S61.1	1-Laceration with foreign body of thumb with damage to nail
1-S61.121	1-S61.12	1-Laceration with foreign body of right thumb with damage to nail
1-S61.122	1-S61.12	1-Laceration with foreign body of left thumb with damage to nail
1-S61.129	1-S61.12	1-Laceration with foreign body of unspecified thumb with damage to nail
1-S61.13	1-S61.1	1-Puncture wound without foreign body of thumb with damage to nail
1-S61.131	1-S61.13	1-Puncture wound without foreign body of right thumb with damage to nail
1-S61.132	1-S61.13	1-Puncture wound without foreign body of left thumb with damage to nail
1-S61.139	1-S61.13	1-Puncture wound without foreign body of unspecified thumb with damage to nail
1-S61.14	1-S61.1	1-Puncture wound with foreign body of thumb with damage to nail
1-S61.141	1-S61.14	1-Puncture wound with foreign body of right thumb with damage to nail
1-S61.142	1-S61.14	1-Puncture wound with foreign body of left thumb with damage to nail
1-S61.149	1-S61.14	1-Puncture wound with foreign body of unspecified thumb with damage to nail
1-S61.15	1-S61.1	1-Open bite of thumb with damage to nail
1-S61.151	1-S61.15	1-Open bite of right thumb with damage to nail
1-S61.152	1-S61.15	1-Open bite of left thumb with damage to nail
1-S61.159	1-S61.15	1-Open bite of unspecified thumb with damage to nail
1-S61.2	1-S61	1-Open wound of other finger without damage to nail
1-S61.20	1-S61.2	1-Unspecified open wound of other finger without damage to nail
1-S61.200	1-S61.20	1-Unspecified open wound of right index finger without damage to nail
1-S61.201	1-S61.20	1-Unspecified open wound of left index finger without damage to nail
1-S61.202	1-S61.20	1-Unspecified open wound of right middle finger without damage to nail
1-S61.203	1-S61.20	1-Unspecified open wound of left middle finger without damage to nail
1-S61.204	1-S61.20	1-Unspecified open wound of right ring finger without damage to nail
1-S61.205	1-S61.20	1-Unspecified open wound of left ring finger without damage to nail
1-S61.206	1-S61.20	1-Unspecified open wound of right little finger without damage to nail
1-S61.207	1-S61.20	1-Unspecified open wound of left little finger without damage to nail
1-S61.208	1-S61.20	1-Unspecified open wound of other finger without damage to nail
1-S61.209	1-S61.20	1-Unspecified open wound of unspecified finger without damage to nail
1-S61.21	1-S61.2	1-Laceration without foreign body of finger without damage to nail
1-S61.210	1-S61.21	1-Laceration without foreign body of right index finger without damage to nail
1-S61.211	1-S61.21	1-Laceration without foreign body of left index finger without damage to nail
1-S61.212	1-S61.21	1-Laceration without foreign body of right middle finger without damage to nail
1-S61.213	1-S61.21	1-Laceration without foreign body of left middle finger without damage to nail
1-S61.214	1-S61.21	1-Laceration without foreign body of right ring finger without damage to nail
1-S61.215	1-S61.21	1-Laceration without foreign body of left ring finger without damage to nail
1-S61.216	1-S61.21	1-Laceration without foreign body of right little finger without damage to nail
1-S61.217	1-S61.21	1-Laceration without foreign body of left little finger without damage to nail
1-S61.218	1-S61.21	1-Laceration without foreign body of other finger without damage to nail
1-S61.219	1-S61.21	1-Laceration without foreign body of unspecified finger without damage to nail
1-S61.22	1-S61.2	1-Laceration with foreign body of finger without damage to nail
1-S61.220	1-S61.22	1-Laceration with foreign body of right index finger without damage to nail
1-S61.221	1-S61.22	1-Laceration with foreign body of left index finger without damage to nail
1-S61.222	1-S61.22	1-Laceration with foreign body of right middle finger without damage to nail
1-S61.223	1-S61.22	1-Laceration with foreign body of left middle finger without damage to nail
1-S61.224	1-S61.22	1-Laceration with foreign body of right ring finger without damage to nail
1-S61.225	1-S61.22	1-Laceration with foreign body of left ring finger without damage to nail
1-S61.226	1-S61.22	1-Laceration with foreign body of right little finger without damage to nail
1-S61.227	1-S61.22	1-Laceration with foreign body of left little finger without damage to nail
1-S61.228	1-S61.22	1-Laceration with foreign body of other finger without damage to nail
1-S61.229	1-S61.22	1-Laceration with foreign body of unspecified finger without damage to nail
1-S61.23	1-S61.2	1-Puncture wound without foreign body of finger without damage to nail
1-S61.230	1-S61.23	1-Puncture wound without foreign body of right index finger without damage to nail
1-S61.231	1-S61.23	1-Puncture wound without foreign body of left index finger without damage to nail
1-S61.232	1-S61.23	1-Puncture wound without foreign body of right middle finger without damage to nail
1-S61.233	1-S61.23	1-Puncture wound without foreign body of left middle finger without damage to nail
1-S61.234	1-S61.23	1-Puncture wound without foreign body of right ring finger without damage to nail
1-S61.235	1-S61.23	1-Puncture wound without foreign body of left ring finger without damage to nail
1-S61.236	1-S61.23	1-Puncture wound without foreign body of right little finger without damage to nail
1-S61.237	1-S61.23	1-Puncture wound without foreign body of left little finger without damage to nail
1-S61.238	1-S61.23	1-Puncture wound without foreign body of other finger without damage to nail
1-S61.239	1-S61.23	1-Puncture wound without foreign body of unspecified finger without damage to nail
1-S61.24	1-S61.2	1-Puncture wound with foreign body of finger without damage to nail
1-S61.240	1-S61.24	1-Puncture wound with foreign body of right index finger without damage to nail
1-S61.241	1-S61.24	1-Puncture wound with foreign body of left index finger without damage to nail
1-S61.242	1-S61.24	1-Puncture wound with foreign body of right middle finger without damage to nail
1-S61.243	1-S61.24	1-Puncture wound with foreign body of left middle finger without damage to nail
1-S61.244	1-S61.24	1-Puncture wound with foreign body of right ring finger without damage to nail
1-S61.245	1-S61.24	1-Puncture wound with foreign body of left ring finger without damage to nail
1-S61.246	1-S61.24	1-Puncture wound with foreign body of right little finger without damage to nail
1-S61.247	1-S61.24	1-Puncture wound with foreign body of left little finger without damage to nail
1-S61.248	1-S61.24	1-Puncture wound with foreign body of other finger without damage to nail
1-S61.249	1-S61.24	1-Puncture wound with foreign body of unspecified finger without damage to nail
1-S61.25	1-S61.2	1-Open bite of finger without damage to nail
1-S61.250	1-S61.25	1-Open bite of right index finger without damage to nail
1-S61.251	1-S61.25	1-Open bite of left index finger without damage to nail
1-S61.252	1-S61.25	1-Open bite of right middle finger without damage to nail
1-S61.253	1-S61.25	1-Open bite of left middle finger without damage to nail
1-S61.254	1-S61.25	1-Open bite of right ring finger without damage to nail
1-S61.255	1-S61.25	1-Open bite of left ring finger without damage to nail
1-S61.256	1-S61.25	1-Open bite of right little finger without damage to nail
1-S61.257	1-S61.25	1-Open bite of left little finger without damage to nail
1-S61.258	1-S61.25	1-Open bite of other finger without damage to nail
1-S61.259	1-S61.25	1-Open bite of unspecified finger without damage to nail
1-S61.3	1-S61	1-Open wound of other finger with damage to nail
1-S61.30	1-S61.3	1-Unspecified open wound of finger with damage to nail
1-S61.300	1-S61.30	1-Unspecified open wound of right index finger with damage to nail
1-S61.301	1-S61.30	1-Unspecified open wound of left index finger with damage to nail
1-S61.302	1-S61.30	1-Unspecified open wound of right middle finger with damage to nail
1-S61.303	1-S61.30	1-Unspecified open wound of left middle finger with damage to nail
1-S61.304	1-S61.30	1-Unspecified open wound of right ring finger with damage to nail
1-S61.305	1-S61.30	1-Unspecified open wound of left ring finger with damage to nail
1-S61.306	1-S61.30	1-Unspecified open wound of right little finger with damage to nail
1-S61.307	1-S61.30	1-Unspecified open wound of left little finger with damage to nail
1-S61.308	1-S61.30	1-Unspecified open wound of other finger with damage to nail
1-S61.309	1-S61.30	1-Unspecified open wound of unspecified finger with damage to nail
1-S61.31	1-S61.3	1-Laceration without foreign body of finger with damage to nail
1-S61.310	1-S61.31	1-Laceration without foreign body of right index finger with damage to nail
1-S61.311	1-S61.31	1-Laceration without foreign body of left index finger with damage to nail
1-S61.312	1-S61.31	1-Laceration without foreign body of right middle finger with damage to nail
1-S61.313	1-S61.31	1-Laceration without foreign body of left middle finger with damage to nail
1-S61.314	1-S61.31	1-Laceration without foreign body of right ring finger with damage to nail
1-S61.315	1-S61.31	1-Laceration without foreign body of left ring finger with damage to nail
1-S61.316	1-S61.31	1-Laceration without foreign body of right little finger with damage to nail
1-S61.317	1-S61.31	1-Laceration without foreign body of left little finger with damage to nail
1-S61.318	1-S61.31	1-Laceration without foreign body of other finger with damage to nail
1-S61.319	1-S61.31	1-Laceration without foreign body of unspecified finger with damage to nail
1-S61.32	1-S61.3	1-Laceration with foreign body of finger with damage to nail
1-S61.320	1-S61.32	1-Laceration with foreign body of right index finger with damage to nail
1-S61.321	1-S61.32	1-Laceration with foreign body of left index finger with damage to nail
1-S61.322	1-S61.32	1-Laceration with foreign body of right middle finger with damage to nail
1-S61.323	1-S61.32	1-Laceration with foreign body of left middle finger with damage to nail
1-S61.324	1-S61.32	1-Laceration with foreign body of right ring finger with damage to nail
1-S61.325	1-S61.32	1-Laceration with foreign body of left ring finger with damage to nail
1-S61.326	1-S61.32	1-Laceration with foreign body of right little finger with damage to nail
1-S61.327	1-S61.32	1-Laceration with foreign body of left little finger with damage to nail
1-S61.328	1-S61.32	1-Laceration with foreign body of other finger with damage to nail
1-S61.329	1-S61.32	1-Laceration with foreign body of unspecified finger with damage to nail
1-S61.33	1-S61.3	1-Puncture wound without foreign body of finger with damage to nail
1-S61.330	1-S61.33	1-Puncture wound without foreign body of right index finger with damage to nail
1-S61.331	1-S61.33	1-Puncture wound without foreign body of left index finger with damage to nail
1-S61.332	1-S61.33	1-Puncture wound without foreign body of right middle finger with damage to nail
1-S61.333	1-S61.33	1-Puncture wound without foreign body of left middle finger with damage to nail
1-S61.334	1-S61.33	1-Puncture wound without foreign body of right ring finger with damage to nail
1-S61.335	1-S61.33	1-Puncture wound without foreign body of left ring finger with damage to nail
1-S61.336	1-S61.33	1-Puncture wound without foreign body of right little finger with damage to nail
1-S61.337	1-S61.33	1-Puncture wound without foreign body of left little finger with damage to nail
1-S61.338	1-S61.33	1-Puncture wound without foreign body of other finger with damage to nail
1-S61.339	1-S61.33	1-Puncture wound without foreign body of unspecified finger with damage to nail
1-S61.34	1-S61.3	1-Puncture wound with foreign body of finger with damage to nail
1-S61.340	1-S61.34	1-Puncture wound with foreign body of right index finger with damage to nail
1-S61.341	1-S61.34	1-Puncture wound with foreign body of left index finger with damage to nail
1-S61.342	1-S61.34	1-Puncture wound with foreign body of right middle finger with damage to nail
1-S61.343	1-S61.34	1-Puncture wound with foreign body of left middle finger with damage to nail
1-S61.344	1-S61.34	1-Puncture wound with foreign body of right ring finger with damage to nail
1-S61.345	1-S61.34	1-Puncture wound with foreign body of left ring finger with damage to nail
1-S61.346	1-S61.34	1-Puncture wound with foreign body of right little finger with damage to nail
1-S61.347	1-S61.34	1-Puncture wound with foreign body of left little finger with damage to nail
1-S61.348	1-S61.34	1-Puncture wound with foreign body of other finger with damage to nail
1-S61.349	1-S61.34	1-Puncture wound with foreign body of unspecified finger with damage to nail
1-S61.35	1-S61.3	1-Open bite of finger with damage to nail
1-S61.350	1-S61.35	1-Open bite of right index finger with damage to nail
1-S61.351	1-S61.35	1-Open bite of left index finger with damage to nail
1-S61.352	1-S61.35	1-Open bite of right middle finger with damage to nail
1-S61.353	1-S61.35	1-Open bite of left middle finger with damage to nail
1-S61.354	1-S61.35	1-Open bite of right ring finger with damage to nail
1-S61.355	1-S61.35	1-Open bite of left ring finger with damage to nail
1-S61.356	1-S61.35	1-Open bite of right little finger with damage to nail
1-S61.357	1-S61.35	1-Open bite of left little finger with damage to nail
1-S61.358	1-S61.35	1-Open bite of other finger with damage to nail
1-S61.359	1-S61.35	1-Open bite of unspecified finger with damage to nail
1-S61.4	1-S61	1-Open wound of hand
1-S61.40	1-S61.4	1-Unspecified open wound of hand
1-S61.401	1-S61.40	1-Unspecified open wound of right hand
1-S61.402	1-S61.40	1-Unspecified open wound of left hand
1-S61.409	1-S61.40	1-Unspecified open wound of unspecified hand
1-S61.41	1-S61.4	1-Laceration without foreign body of hand
1-S61.411	1-S61.41	1-Laceration without foreign body of right hand
1-S61.412	1-S61.41	1-Laceration without foreign body of left hand
1-S61.419	1-S61.41	1-Laceration without foreign body of unspecified hand
1-S61.42	1-S61.4	1-Laceration with foreign body of hand
1-S61.421	1-S61.42	1-Laceration with foreign body of right hand
1-S61.422	1-S61.42	1-Laceration with foreign body of left hand
1-S61.429	1-S61.42	1-Laceration with foreign body of unspecified hand
1-S61.43	1-S61.4	1-Puncture wound without foreign body of hand
1-S61.431	1-S61.43	1-Puncture wound without foreign body of right hand
1-S61.432	1-S61.43	1-Puncture wound without foreign body of left hand
1-S61.439	1-S61.43	1-Puncture wound without foreign body of unspecified hand
1-S61.44	1-S61.4	1-Puncture wound with foreign body of hand
1-S61.441	1-S61.44	1-Puncture wound with foreign body of right hand
1-S61.442	1-S61.44	1-Puncture wound with foreign body of left hand
1-S61.449	1-S61.44	1-Puncture wound with foreign body of unspecified hand
1-S61.45	1-S61.4	1-Open bite of hand
1-S61.451	1-S61.45	1-Open bite of right hand
1-S61.452	1-S61.45	1-Open bite of left hand
1-S61.459	1-S61.45	1-Open bite of unspecified hand
1-S61.5	1-S61	1-Open wound of wrist
1-S61.50	1-S61.5	1-Unspecified open wound of wrist
1-S61.501	1-S61.50	1-Unspecified open wound of right wrist
1-S61.502	1-S61.50	1-Unspecified open wound of left wrist
1-S61.509	1-S61.50	1-Unspecified open wound of unspecified wrist
1-S61.51	1-S61.5	1-Laceration without foreign body of wrist
1-S61.511	1-S61.51	1-Laceration without foreign body of right wrist
1-S61.512	1-S61.51	1-Laceration without foreign body of left wrist
1-S61.519	1-S61.51	1-Laceration without foreign body of unspecified wrist
1-S61.52	1-S61.5	1-Laceration with foreign body of wrist
1-S61.521	1-S61.52	1-Laceration with foreign body of right wrist
1-S61.522	1-S61.52	1-Laceration with foreign body of left wrist
1-S61.529	1-S61.52	1-Laceration with foreign body of unspecified wrist
1-S61.53	1-S61.5	1-Puncture wound without foreign body of wrist
1-S61.531	1-S61.53	1-Puncture wound without foreign body of right wrist
1-S61.532	1-S61.53	1-Puncture wound without foreign body of left wrist
1-S61.539	1-S61.53	1-Puncture wound without foreign body of unspecified wrist
1-S61.54	1-S61.5	1-Puncture wound with foreign body of wrist
1-S61.541	1-S61.54	1-Puncture wound with foreign body of right wrist
1-S61.542	1-S61.54	1-Puncture wound with foreign body of left wrist
1-S61.549	1-S61.54	1-Puncture wound with foreign body of unspecified wrist
1-S61.55	1-S61.5	1-Open bite of wrist
1-S61.551	1-S61.55	1-Open bite of right wrist
1-S61.552	1-S61.55	1-Open bite of left wrist
1-S61.559	1-S61.55	1-Open bite of unspecified wrist
1-S62	1-S60-S69	1-Fracture at wrist and hand level
1-S62.0	1-S62	1-Fracture of navicular [scaphoid] bone of wrist
1-S62.00	1-S62.0	1-Unspecified fracture of navicular [scaphoid] bone of wrist
1-S62.001	1-S62.00	1-Unspecified fracture of navicular [scaphoid] bone of right wrist
1-S62.002	1-S62.00	1-Unspecified fracture of navicular [scaphoid] bone of left wrist
1-S62.009	1-S62.00	1-Unspecified fracture of navicular [scaphoid] bone of unspecified wrist
1-S62.01	1-S62.0	1-Fracture of distal pole of navicular [scaphoid] bone of wrist
1-S62.011	1-S62.01	1-Displaced fracture of distal pole of navicular [scaphoid] bone of right wrist
1-S62.012	1-S62.01	1-Displaced fracture of distal pole of navicular [scaphoid] bone of left wrist
1-S62.013	1-S62.01	1-Displaced fracture of distal pole of navicular [scaphoid] bone of unspecified wrist
1-S62.014	1-S62.01	1-Nondisplaced fracture of distal pole of navicular [scaphoid] bone of right wrist
1-S62.015	1-S62.01	1-Nondisplaced fracture of distal pole of navicular [scaphoid] bone of left wrist
1-S62.016	1-S62.01	1-Nondisplaced fracture of distal pole of navicular [scaphoid] bone of unspecified wrist
1-S62.02	1-S62.0	1-Fracture of middle third of navicular [scaphoid] bone of wrist
1-S62.021	1-S62.02	1-Displaced fracture of middle third of navicular [scaphoid] bone of right wrist
1-S62.022	1-S62.02	1-Displaced fracture of middle third of navicular [scaphoid] bone of left wrist
1-S62.023	1-S62.02	1-Displaced fracture of middle third of navicular [scaphoid] bone of unspecified wrist
1-S62.024	1-S62.02	1-Nondisplaced fracture of middle third of navicular [scaphoid] bone of right wrist
1-S62.025	1-S62.02	1-Nondisplaced fracture of middle third of navicular [scaphoid] bone of left wrist
1-S62.026	1-S62.02	1-Nondisplaced fracture of middle third of navicular [scaphoid] bone of unspecified wrist
1-S62.03	1-S62.0	1-Fracture of proximal third of navicular [scaphoid] bone of wrist
1-S62.031	1-S62.03	1-Displaced fracture of proximal third of navicular [scaphoid] bone of right wrist
1-S62.032	1-S62.03	1-Displaced fracture of proximal third of navicular [scaphoid] bone of left wrist
1-S62.033	1-S62.03	1-Displaced fracture of proximal third of navicular [scaphoid] bone of unspecified wrist
1-S62.034	1-S62.03	1-Nondisplaced fracture of proximal third of navicular [scaphoid] bone of right wrist
1-S62.035	1-S62.03	1-Nondisplaced fracture of proximal third of navicular [scaphoid] bone of left wrist
1-S62.036	1-S62.03	1-Nondisplaced fracture of proximal third of navicular [scaphoid] bone of unspecified wrist
1-S62.1	1-S62	1-Fracture of other and unspecified carpal bone(s)
1-S62.10	1-S62.1	1-Fracture of unspecified carpal bone
1-S62.101	1-S62.10	1-Fracture of unspecified carpal bone, right wrist
1-S62.102	1-S62.10	1-Fracture of unspecified carpal bone, left wrist
1-S62.109	1-S62.10	1-Fracture of unspecified carpal bone, unspecified wrist
1-S62.11	1-S62.1	1-Fracture of triquetrum [cuneiform] bone of wrist
1-S62.111	1-S62.11	1-Displaced fracture of triquetrum [cuneiform] bone, right wrist
1-S62.112	1-S62.11	1-Displaced fracture of triquetrum [cuneiform] bone, left wrist
1-S62.113	1-S62.11	1-Displaced fracture of triquetrum [cuneiform] bone, unspecified wrist
1-S62.114	1-S62.11	1-Nondisplaced fracture of triquetrum [cuneiform] bone, right wrist
1-S62.115	1-S62.11	1-Nondisplaced fracture of triquetrum [cuneiform] bone, left wrist
1-S62.116	1-S62.11	1-Nondisplaced fracture of triquetrum [cuneiform] bone, unspecified wrist
1-S62.12	1-S62.1	1-Fracture of lunate [semilunar]
1-S62.121	1-S62.12	1-Displaced fracture of lunate [semilunar], right wrist
1-S62.122	1-S62.12	1-Displaced fracture of lunate [semilunar], left wrist
1-S62.123	1-S62.12	1-Displaced fracture of lunate [semilunar], unspecified wrist
1-S62.124	1-S62.12	1-Nondisplaced fracture of lunate [semilunar], right wrist
1-S62.125	1-S62.12	1-Nondisplaced fracture of lunate [semilunar], left wrist
1-S62.126	1-S62.12	1-Nondisplaced fracture of lunate [semilunar], unspecified wrist
1-S62.13	1-S62.1	1-Fracture of capitate [os magnum] bone
1-S62.131	1-S62.13	1-Displaced fracture of capitate [os magnum] bone, right wrist
1-S62.132	1-S62.13	1-Displaced fracture of capitate [os magnum] bone, left wrist
1-S62.133	1-S62.13	1-Displaced fracture of capitate [os magnum] bone, unspecified wrist
1-S62.134	1-S62.13	1-Nondisplaced fracture of capitate [os magnum] bone, right wrist
1-S62.135	1-S62.13	1-Nondisplaced fracture of capitate [os magnum] bone, left wrist
1-S62.136	1-S62.13	1-Nondisplaced fracture of capitate [os magnum] bone, unspecified wrist
1-S62.14	1-S62.1	1-Fracture of body of hamate [unciform] bone
1-S62.141	1-S62.14	1-Displaced fracture of body of hamate [unciform] bone, right wrist
1-S62.142	1-S62.14	1-Displaced fracture of body of hamate [unciform] bone, left wrist
1-S62.143	1-S62.14	1-Displaced fracture of body of hamate [unciform] bone, unspecified wrist
1-S62.144	1-S62.14	1-Nondisplaced fracture of body of hamate [unciform] bone, right wrist
1-S62.145	1-S62.14	1-Nondisplaced fracture of body of hamate [unciform] bone, left wrist
1-S62.146	1-S62.14	1-Nondisplaced fracture of body of hamate [unciform] bone, unspecified wrist
1-S62.15	1-S62.1	1-Fracture of hook process of hamate [unciform] bone
1-S62.151	1-S62.15	1-Displaced fracture of hook process of hamate [unciform] bone, right wrist
1-S62.152	1-S62.15	1-Displaced fracture of hook process of hamate [unciform] bone, left wrist
1-S62.153	1-S62.15	1-Displaced fracture of hook process of hamate [unciform] bone, unspecified wrist
1-S62.154	1-S62.15	1-Nondisplaced fracture of hook process of hamate [unciform] bone, right wrist
1-S62.155	1-S62.15	1-Nondisplaced fracture of hook process of hamate [unciform] bone, left wrist
1-S62.156	1-S62.15	1-Nondisplaced fracture of hook process of hamate [unciform] bone, unspecified wrist
1-S62.16	1-S62.1	1-Fracture of pisiform
1-S62.161	1-S62.16	1-Displaced fracture of pisiform, right wrist
1-S62.162	1-S62.16	1-Displaced fracture of pisiform, left wrist
1-S62.163	1-S62.16	1-Displaced fracture of pisiform, unspecified wrist
1-S62.164	1-S62.16	1-Nondisplaced fracture of pisiform, right wrist
1-S62.165	1-S62.16	1-Nondisplaced fracture of pisiform, left wrist
1-S62.166	1-S62.16	1-Nondisplaced fracture of pisiform, unspecified wrist
1-S62.17	1-S62.1	1-Fracture of trapezium [larger multangular]
1-S62.171	1-S62.17	1-Displaced fracture of trapezium [larger multangular], right wrist
1-S62.172	1-S62.17	1-Displaced fracture of trapezium [larger multangular], left wrist
1-S62.173	1-S62.17	1-Displaced fracture of trapezium [larger multangular], unspecified wrist
1-S62.174	1-S62.17	1-Nondisplaced fracture of trapezium [larger multangular], right wrist
1-S62.175	1-S62.17	1-Nondisplaced fracture of trapezium [larger multangular], left wrist
1-S62.176	1-S62.17	1-Nondisplaced fracture of trapezium [larger multangular], unspecified wrist
1-S62.18	1-S62.1	1-Fracture of trapezoid [smaller multangular]
1-S62.181	1-S62.18	1-Displaced fracture of trapezoid [smaller multangular], right wrist
1-S62.182	1-S62.18	1-Displaced fracture of trapezoid [smaller multangular], left wrist
1-S62.183	1-S62.18	1-Displaced fracture of trapezoid [smaller multangular], unspecified wrist
1-S62.184	1-S62.18	1-Nondisplaced fracture of trapezoid [smaller multangular], right wrist
1-S62.185	1-S62.18	1-Nondisplaced fracture of trapezoid [smaller multangular], left wrist
1-S62.186	1-S62.18	1-Nondisplaced fracture of trapezoid [smaller multangular], unspecified wrist
1-S62.2	1-S62	1-Fracture of first metacarpal bone
1-S62.20	1-S62.2	1-Unspecified fracture of first metacarpal bone
1-S62.201	1-S62.20	1-Unspecified fracture of first metacarpal bone, right hand
1-S62.202	1-S62.20	1-Unspecified fracture of first metacarpal bone, left hand
1-S62.209	1-S62.20	1-Unspecified fracture of first metacarpal bone, unspecified hand
1-S62.21	1-S62.2	1-Bennett's fracture
1-S62.211	1-S62.21	1-Bennett's fracture, right hand
1-S62.212	1-S62.21	1-Bennett's fracture, left hand
1-S62.213	1-S62.21	1-Bennett's fracture, unspecified hand
1-S62.22	1-S62.2	1-Rolando's fracture
1-S62.221	1-S62.22	1-Displaced Rolando's fracture, right hand
1-S62.222	1-S62.22	1-Displaced Rolando's fracture, left hand
1-S62.223	1-S62.22	1-Displaced Rolando's fracture, unspecified hand
1-S62.224	1-S62.22	1-Nondisplaced Rolando's fracture, right hand
1-S62.225	1-S62.22	1-Nondisplaced Rolando's fracture, left hand
1-S62.226	1-S62.22	1-Nondisplaced Rolando's fracture, unspecified hand
1-S62.23	1-S62.2	1-Other fracture of base of first metacarpal bone
1-S62.231	1-S62.23	1-Other displaced fracture of base of first metacarpal bone, right hand
1-S62.232	1-S62.23	1-Other displaced fracture of base of first metacarpal bone, left hand
1-S62.233	1-S62.23	1-Other displaced fracture of base of first metacarpal bone, unspecified hand
1-S62.234	1-S62.23	1-Other nondisplaced fracture of base of first metacarpal bone, right hand
1-S62.235	1-S62.23	1-Other nondisplaced fracture of base of first metacarpal bone, left hand
1-S62.236	1-S62.23	1-Other nondisplaced fracture of base of first metacarpal bone, unspecified hand
1-S62.24	1-S62.2	1-Fracture of shaft of first metacarpal bone
1-S62.241	1-S62.24	1-Displaced fracture of shaft of first metacarpal bone, right hand
1-S62.242	1-S62.24	1-Displaced fracture of shaft of first metacarpal bone, left hand
1-S62.243	1-S62.24	1-Displaced fracture of shaft of first metacarpal bone, unspecified hand
1-S62.244	1-S62.24	1-Nondisplaced fracture of shaft of first metacarpal bone, right hand
1-S62.245	1-S62.24	1-Nondisplaced fracture of shaft of first metacarpal bone, left hand
1-S62.246	1-S62.24	1-Nondisplaced fracture of shaft of first metacarpal bone, unspecified hand
1-S62.25	1-S62.2	1-Fracture of neck of first metacarpal bone
1-S62.251	1-S62.25	1-Displaced fracture of neck of first metacarpal bone, right hand
1-S62.252	1-S62.25	1-Displaced fracture of neck of first metacarpal bone, left hand
1-S62.253	1-S62.25	1-Displaced fracture of neck of first metacarpal bone, unspecified hand
1-S62.254	1-S62.25	1-Nondisplaced fracture of neck of first metacarpal bone, right hand
1-S62.255	1-S62.25	1-Nondisplaced fracture of neck of first metacarpal bone, left hand
1-S62.256	1-S62.25	1-Nondisplaced fracture of neck of first metacarpal bone, unspecified hand
1-S62.29	1-S62.2	1-Other fracture of first metacarpal bone
1-S62.291	1-S62.29	1-Other fracture of first metacarpal bone, right hand
1-S62.292	1-S62.29	1-Other fracture of first metacarpal bone, left hand
1-S62.299	1-S62.29	1-Other fracture of first metacarpal bone, unspecified hand
1-S62.3	1-S62	1-Fracture of other and unspecified metacarpal bone
1-S62.30	1-S62.3	1-Unspecified fracture of other metacarpal bone
1-S62.300	1-S62.30	1-Unspecified fracture of second metacarpal bone, right hand
1-S62.301	1-S62.30	1-Unspecified fracture of second metacarpal bone, left hand
1-S62.302	1-S62.30	1-Unspecified fracture of third metacarpal bone, right hand
1-S62.303	1-S62.30	1-Unspecified fracture of third metacarpal bone, left hand
1-S62.304	1-S62.30	1-Unspecified fracture of fourth metacarpal bone, right hand
1-S62.305	1-S62.30	1-Unspecified fracture of fourth metacarpal bone, left hand
1-S62.306	1-S62.30	1-Unspecified fracture of fifth metacarpal bone, right hand
1-S62.307	1-S62.30	1-Unspecified fracture of fifth metacarpal bone, left hand
1-S62.308	1-S62.30	1-Unspecified fracture of other metacarpal bone
1-S62.309	1-S62.30	1-Unspecified fracture of unspecified metacarpal bone
1-S62.31	1-S62.3	1-Displaced fracture of base of other metacarpal bone
1-S62.310	1-S62.31	1-Displaced fracture of base of second metacarpal bone, right hand
1-S62.311	1-S62.31	1-Displaced fracture of base of second metacarpal bone, left hand
1-S62.312	1-S62.31	1-Displaced fracture of base of third metacarpal bone, right hand
1-S62.313	1-S62.31	1-Displaced fracture of base of third metacarpal bone, left hand
1-S62.314	1-S62.31	1-Displaced fracture of base of fourth metacarpal bone, right hand
1-S62.315	1-S62.31	1-Displaced fracture of base of fourth metacarpal bone, left hand
1-S62.316	1-S62.31	1-Displaced fracture of base of fifth metacarpal bone, right hand
1-S62.317	1-S62.31	1-Displaced fracture of base of fifth metacarpal bone, left hand
1-S62.318	1-S62.31	1-Displaced fracture of base of other metacarpal bone
1-S62.319	1-S62.31	1-Displaced fracture of base of unspecified metacarpal bone
1-S62.32	1-S62.3	1-Displaced fracture of shaft of other metacarpal bone
1-S62.320	1-S62.32	1-Displaced fracture of shaft of second metacarpal bone, right hand
1-S62.321	1-S62.32	1-Displaced fracture of shaft of second metacarpal bone, left hand
1-S62.322	1-S62.32	1-Displaced fracture of shaft of third metacarpal bone, right hand
1-S62.323	1-S62.32	1-Displaced fracture of shaft of third metacarpal bone, left hand
1-S62.324	1-S62.32	1-Displaced fracture of shaft of fourth metacarpal bone, right hand
1-S62.325	1-S62.32	1-Displaced fracture of shaft of fourth metacarpal bone, left hand
1-S62.326	1-S62.32	1-Displaced fracture of shaft of fifth metacarpal bone, right hand
1-S62.327	1-S62.32	1-Displaced fracture of shaft of fifth metacarpal bone, left hand
1-S62.328	1-S62.32	1-Displaced fracture of shaft of other metacarpal bone
1-S62.329	1-S62.32	1-Displaced fracture of shaft of unspecified metacarpal bone
1-S62.33	1-S62.3	1-Displaced fracture of neck of other metacarpal bone
1-S62.330	1-S62.33	1-Displaced fracture of neck of second metacarpal bone, right hand
1-S62.331	1-S62.33	1-Displaced fracture of neck of second metacarpal bone, left hand
1-S62.332	1-S62.33	1-Displaced fracture of neck of third metacarpal bone, right hand
1-S62.333	1-S62.33	1-Displaced fracture of neck of third metacarpal bone, left hand
1-S62.334	1-S62.33	1-Displaced fracture of neck of fourth metacarpal bone, right hand
1-S62.335	1-S62.33	1-Displaced fracture of neck of fourth metacarpal bone, left hand
1-S62.336	1-S62.33	1-Displaced fracture of neck of fifth metacarpal bone, right hand
1-S62.337	1-S62.33	1-Displaced fracture of neck of fifth metacarpal bone, left hand
1-S62.338	1-S62.33	1-Displaced fracture of neck of other metacarpal bone
1-S62.339	1-S62.33	1-Displaced fracture of neck of unspecified metacarpal bone
1-S62.34	1-S62.3	1-Nondisplaced fracture of base of other metacarpal bone
1-S62.340	1-S62.34	1-Nondisplaced fracture of base of second metacarpal bone, right hand
1-S62.341	1-S62.34	1-Nondisplaced fracture of base of second metacarpal bone, left hand
1-S62.342	1-S62.34	1-Nondisplaced fracture of base of third metacarpal bone, right hand
1-S62.343	1-S62.34	1-Nondisplaced fracture of base of third metacarpal bone, left hand
1-S62.344	1-S62.34	1-Nondisplaced fracture of base of fourth metacarpal bone, right hand
1-S62.345	1-S62.34	1-Nondisplaced fracture of base of fourth metacarpal bone, left hand
1-S62.346	1-S62.34	1-Nondisplaced fracture of base of fifth metacarpal bone, right hand
1-S62.347	1-S62.34	1-Nondisplaced fracture of base of fifth metacarpal bone, left hand
1-S62.348	1-S62.34	1-Nondisplaced fracture of base of other metacarpal bone
1-S62.349	1-S62.34	1-Nondisplaced fracture of base of unspecified metacarpal bone
1-S62.35	1-S62.3	1-Nondisplaced fracture of shaft of other metacarpal bone
1-S62.350	1-S62.35	1-Nondisplaced fracture of shaft of second metacarpal bone, right hand
1-S62.351	1-S62.35	1-Nondisplaced fracture of shaft of second metacarpal bone, left hand
1-S62.352	1-S62.35	1-Nondisplaced fracture of shaft of third metacarpal bone, right hand
1-S62.353	1-S62.35	1-Nondisplaced fracture of shaft of third metacarpal bone, left hand
1-S62.354	1-S62.35	1-Nondisplaced fracture of shaft of fourth metacarpal bone, right hand
1-S62.355	1-S62.35	1-Nondisplaced fracture of shaft of fourth metacarpal bone, left hand
1-S62.356	1-S62.35	1-Nondisplaced fracture of shaft of fifth metacarpal bone, right hand
1-S62.357	1-S62.35	1-Nondisplaced fracture of shaft of fifth metacarpal bone, left hand
1-S62.358	1-S62.35	1-Nondisplaced fracture of shaft of other metacarpal bone
1-S62.359	1-S62.35	1-Nondisplaced fracture of shaft of unspecified metacarpal bone
1-S62.36	1-S62.3	1-Nondisplaced fracture of neck of other metacarpal bone
1-S62.360	1-S62.36	1-Nondisplaced fracture of neck of second metacarpal bone, right hand
1-S62.361	1-S62.36	1-Nondisplaced fracture of neck of second metacarpal bone, left hand
1-S62.362	1-S62.36	1-Nondisplaced fracture of neck of third metacarpal bone, right hand
1-S62.363	1-S62.36	1-Nondisplaced fracture of neck of third metacarpal bone, left hand
1-S62.364	1-S62.36	1-Nondisplaced fracture of neck of fourth metacarpal bone, right hand
1-S62.365	1-S62.36	1-Nondisplaced fracture of neck of fourth metacarpal bone, left hand
1-S62.366	1-S62.36	1-Nondisplaced fracture of neck of fifth metacarpal bone, right hand
1-S62.367	1-S62.36	1-Nondisplaced fracture of neck of fifth metacarpal bone, left hand
1-S62.368	1-S62.36	1-Nondisplaced fracture of neck of other metacarpal bone
1-S62.369	1-S62.36	1-Nondisplaced fracture of neck of unspecified metacarpal bone
1-S62.39	1-S62.3	1-Other fracture of other metacarpal bone
1-S62.390	1-S62.39	1-Other fracture of second metacarpal bone, right hand
1-S62.391	1-S62.39	1-Other fracture of second metacarpal bone, left hand
1-S62.392	1-S62.39	1-Other fracture of third metacarpal bone, right hand
1-S62.393	1-S62.39	1-Other fracture of third metacarpal bone, left hand
1-S62.394	1-S62.39	1-Other fracture of fourth metacarpal bone, right hand
1-S62.395	1-S62.39	1-Other fracture of fourth metacarpal bone, left hand
1-S62.396	1-S62.39	1-Other fracture of fifth metacarpal bone, right hand
1-S62.397	1-S62.39	1-Other fracture of fifth metacarpal bone, left hand
1-S62.398	1-S62.39	1-Other fracture of other metacarpal bone
1-S62.399	1-S62.39	1-Other fracture of unspecified metacarpal bone
1-S62.5	1-S62	1-Fracture of thumb
1-S62.50	1-S62.5	1-Fracture of unspecified phalanx of thumb
1-S62.501	1-S62.50	1-Fracture of unspecified phalanx of right thumb
1-S62.502	1-S62.50	1-Fracture of unspecified phalanx of left thumb
1-S62.509	1-S62.50	1-Fracture of unspecified phalanx of unspecified thumb
1-S62.51	1-S62.5	1-Fracture of proximal phalanx of thumb
1-S62.511	1-S62.51	1-Displaced fracture of proximal phalanx of right thumb
1-S62.512	1-S62.51	1-Displaced fracture of proximal phalanx of left thumb
1-S62.513	1-S62.51	1-Displaced fracture of proximal phalanx of unspecified thumb
1-S62.514	1-S62.51	1-Nondisplaced fracture of proximal phalanx of right thumb
1-S62.515	1-S62.51	1-Nondisplaced fracture of proximal phalanx of left thumb
1-S62.516	1-S62.51	1-Nondisplaced fracture of proximal phalanx of unspecified thumb
1-S62.52	1-S62.5	1-Fracture of distal phalanx of thumb
1-S62.521	1-S62.52	1-Displaced fracture of distal phalanx of right thumb
1-S62.522	1-S62.52	1-Displaced fracture of distal phalanx of left thumb
1-S62.523	1-S62.52	1-Displaced fracture of distal phalanx of unspecified thumb
1-S62.524	1-S62.52	1-Nondisplaced fracture of distal phalanx of right thumb
1-S62.525	1-S62.52	1-Nondisplaced fracture of distal phalanx of left thumb
1-S62.526	1-S62.52	1-Nondisplaced fracture of distal phalanx of unspecified thumb
1-S62.6	1-S62	1-Fracture of other and unspecified finger(s)
1-S62.60	1-S62.6	1-Fracture of unspecified phalanx of finger
1-S62.600	1-S62.60	1-Fracture of unspecified phalanx of right index finger
1-S62.601	1-S62.60	1-Fracture of unspecified phalanx of left index finger
1-S62.602	1-S62.60	1-Fracture of unspecified phalanx of right middle finger
1-S62.603	1-S62.60	1-Fracture of unspecified phalanx of left middle finger
1-S62.604	1-S62.60	1-Fracture of unspecified phalanx of right ring finger
1-S62.605	1-S62.60	1-Fracture of unspecified phalanx of left ring finger
1-S62.606	1-S62.60	1-Fracture of unspecified phalanx of right little finger
1-S62.607	1-S62.60	1-Fracture of unspecified phalanx of left little finger
1-S62.608	1-S62.60	1-Fracture of unspecified phalanx of other finger
1-S62.609	1-S62.60	1-Fracture of unspecified phalanx of unspecified finger
1-S62.61	1-S62.6	1-Displaced fracture of proximal phalanx of finger
1-S62.610	1-S62.61	1-Displaced fracture of proximal phalanx of right index finger
1-S62.611	1-S62.61	1-Displaced fracture of proximal phalanx of left index finger
1-S62.612	1-S62.61	1-Displaced fracture of proximal phalanx of right middle finger
1-S62.613	1-S62.61	1-Displaced fracture of proximal phalanx of left middle finger
1-S62.614	1-S62.61	1-Displaced fracture of proximal phalanx of right ring finger
1-S62.615	1-S62.61	1-Displaced fracture of proximal phalanx of left ring finger
1-S62.616	1-S62.61	1-Displaced fracture of proximal phalanx of right little finger
1-S62.617	1-S62.61	1-Displaced fracture of proximal phalanx of left little finger
1-S62.618	1-S62.61	1-Displaced fracture of proximal phalanx of other finger
1-S62.619	1-S62.61	1-Displaced fracture of proximal phalanx of unspecified finger
1-S62.62	1-S62.6	1-Displaced fracture of middle phalanx of finger
1-S62.620	1-S62.62	1-Displaced fracture of middle phalanx of right index finger
1-S62.621	1-S62.62	1-Displaced fracture of middle phalanx of left index finger
1-S62.622	1-S62.62	1-Displaced fracture of middle phalanx of right middle finger
1-S62.623	1-S62.62	1-Displaced fracture of middle phalanx of left middle finger
1-S62.624	1-S62.62	1-Displaced fracture of middle phalanx of right ring finger
1-S62.625	1-S62.62	1-Displaced fracture of middle phalanx of left ring finger
