## Supplementary material for "Asyndromic Surveillance of New York City Emergency Department Diagnoses with the Tree-Temporal Scan Statistic": eAppendices: eAppendix 1.xlsx (part 21 of 53)

### Sheet: Tree (continued)
ICD10_code	Parent	Description
1-E08.3593	1-E08.359	1-Diabetes mellitus due to underlying condition with proliferative diabetic retinopathy without macular edema, bilateral
1-E08.3599	1-E08.359	1-Diabetes mellitus due to underlying condition with proliferative diabetic retinopathy without macular edema, unspecified eye
1-E08.37X1	1-E08.37	1-Diabetes mellitus due to underlying condition with diabetic macular edema, resolved following treatment, right eye
1-E08.37X2	1-E08.37	1-Diabetes mellitus due to underlying condition with diabetic macular edema, resolved following treatment, left eye
1-E08.37X3	1-E08.37	1-Diabetes mellitus due to underlying condition with diabetic macular edema, resolved following treatment, bilateral
1-E08.37X9	1-E08.37	1-Diabetes mellitus due to underlying condition with diabetic macular edema, resolved following treatment, unspecified eye
1-E09.3211	1-E09.321	1-Drug or chemical induced diabetes mellitus with mild nonproliferative diabetic retinopathy with macular edema, right eye
1-E09.3212	1-E09.321	1-Drug or chemical induced diabetes mellitus with mild nonproliferative diabetic retinopathy with macular edema, left eye
1-E09.3213	1-E09.321	1-Drug or chemical induced diabetes mellitus with mild nonproliferative diabetic retinopathy with macular edema, bilateral
1-E09.3219	1-E09.321	1-Drug or chemical induced diabetes mellitus with mild nonproliferative diabetic retinopathy with macular edema, unspecified eye
1-E09.3291	1-E09.329	1-Drug or chemical induced diabetes mellitus with mild nonproliferative diabetic retinopathy without macular edema, right eye
1-E09.3292	1-E09.329	1-Drug or chemical induced diabetes mellitus with mild nonproliferative diabetic retinopathy without macular edema, left eye
1-E09.3293	1-E09.329	1-Drug or chemical induced diabetes mellitus with mild nonproliferative diabetic retinopathy without macular edema, bilateral
1-E09.3299	1-E09.329	1-Drug or chemical induced diabetes mellitus with mild nonproliferative diabetic retinopathy without macular edema, unspecified eye
1-E09.3311	1-E09.331	1-Drug or chemical induced diabetes mellitus with moderate nonproliferative diabetic retinopathy with macular edema, right eye
1-E09.3312	1-E09.331	1-Drug or chemical induced diabetes mellitus with moderate nonproliferative diabetic retinopathy with macular edema, left eye
1-E09.3313	1-E09.331	1-Drug or chemical induced diabetes mellitus with moderate nonproliferative diabetic retinopathy with macular edema, bilateral
1-E09.3319	1-E09.331	1-Drug or chemical induced diabetes mellitus with moderate nonproliferative diabetic retinopathy with macular edema, unspecified eye
1-E09.3391	1-E09.339	1-Drug or chemical induced diabetes mellitus with moderate nonproliferative diabetic retinopathy without macular edema, right eye
1-E09.3392	1-E09.339	1-Drug or chemical induced diabetes mellitus with moderate nonproliferative diabetic retinopathy without macular edema, left eye
1-E09.3393	1-E09.339	1-Drug or chemical induced diabetes mellitus with moderate nonproliferative diabetic retinopathy without macular edema, bilateral
1-E09.3399	1-E09.339	1-Drug or chemical induced diabetes mellitus with moderate nonproliferative diabetic retinopathy without macular edema, unspecified eye
1-E09.3411	1-E09.341	1-Drug or chemical induced diabetes mellitus with severe nonproliferative diabetic retinopathy with macular edema, right eye
1-E09.3412	1-E09.341	1-Drug or chemical induced diabetes mellitus with severe nonproliferative diabetic retinopathy with macular edema, left eye
1-E09.3413	1-E09.341	1-Drug or chemical induced diabetes mellitus with severe nonproliferative diabetic retinopathy with macular edema, bilateral
1-E09.3419	1-E09.341	1-Drug or chemical induced diabetes mellitus with severe nonproliferative diabetic retinopathy with macular edema, unspecified eye
1-E09.3491	1-E09.349	1-Drug or chemical induced diabetes mellitus with severe nonproliferative diabetic retinopathy without macular edema, right eye
1-E09.3492	1-E09.349	1-Drug or chemical induced diabetes mellitus with severe nonproliferative diabetic retinopathy without macular edema, left eye
1-E09.3493	1-E09.349	1-Drug or chemical induced diabetes mellitus with severe nonproliferative diabetic retinopathy without macular edema, bilateral
1-E09.3499	1-E09.349	1-Drug or chemical induced diabetes mellitus with severe nonproliferative diabetic retinopathy without macular edema, unspecified eye
1-E09.3511	1-E09.351	1-Drug or chemical induced diabetes mellitus with proliferative diabetic retinopathy with macular edema, right eye
1-E09.3512	1-E09.351	1-Drug or chemical induced diabetes mellitus with proliferative diabetic retinopathy with macular edema, left eye
1-E09.3513	1-E09.351	1-Drug or chemical induced diabetes mellitus with proliferative diabetic retinopathy with macular edema, bilateral
1-E09.3519	1-E09.351	1-Drug or chemical induced diabetes mellitus with proliferative diabetic retinopathy with macular edema, unspecified eye
1-E09.3521	1-E09.352	1-Drug or chemical induced diabetes mellitus with proliferative diabetic retinopathy with traction retinal detachment involving the macula, right eye
1-E09.3522	1-E09.352	1-Drug or chemical induced diabetes mellitus with proliferative diabetic retinopathy with traction retinal detachment involving the macula, left eye
1-E09.3523	1-E09.352	1-Drug or chemical induced diabetes mellitus with proliferative diabetic retinopathy with traction retinal detachment involving the macula, bilateral
1-E09.3529	1-E09.352	1-Drug or chemical induced diabetes mellitus with proliferative diabetic retinopathy with traction retinal detachment involving the macula, unspecified eye
1-E09.3531	1-E09.353	1-Drug or chemical induced diabetes mellitus with proliferative diabetic retinopathy with traction retinal detachment not involving the macula, right eye
1-E09.3532	1-E09.353	1-Drug or chemical induced diabetes mellitus with proliferative diabetic retinopathy with traction retinal detachment not involving the macula, left eye
1-E09.3533	1-E09.353	1-Drug or chemical induced diabetes mellitus with proliferative diabetic retinopathy with traction retinal detachment not involving the macula, bilateral
1-E09.3539	1-E09.353	1-Drug or chemical induced diabetes mellitus with proliferative diabetic retinopathy with traction retinal detachment not involving the macula, unspecified eye
1-E09.3541	1-E09.354	1-Drug or chemical induced diabetes mellitus with proliferative diabetic retinopathy with combined traction retinal detachment and rhegmatogenous retinal detachment, right eye
1-E09.3542	1-E09.354	1-Drug or chemical induced diabetes mellitus with proliferative diabetic retinopathy with combined traction retinal detachment and rhegmatogenous retinal detachment, left eye
1-E09.3543	1-E09.354	1-Drug or chemical induced diabetes mellitus with proliferative diabetic retinopathy with combined traction retinal detachment and rhegmatogenous retinal detachment, bilateral
1-E09.3549	1-E09.354	1-Drug or chemical induced diabetes mellitus with proliferative diabetic retinopathy with combined traction retinal detachment and rhegmatogenous retinal detachment, unspecified eye
1-E09.3551	1-E09.355	1-Drug or chemical induced diabetes mellitus with stable proliferative diabetic retinopathy, right eye
1-E09.3552	1-E09.355	1-Drug or chemical induced diabetes mellitus with stable proliferative diabetic retinopathy, left eye
1-E09.3553	1-E09.355	1-Drug or chemical induced diabetes mellitus with stable proliferative diabetic retinopathy, bilateral
1-E09.3559	1-E09.355	1-Drug or chemical induced diabetes mellitus with stable proliferative diabetic retinopathy, unspecified eye
1-E09.3591	1-E09.359	1-Drug or chemical induced diabetes mellitus with proliferative diabetic retinopathy without macular edema, right eye
1-E09.3592	1-E09.359	1-Drug or chemical induced diabetes mellitus with proliferative diabetic retinopathy without macular edema, left eye
1-E09.3593	1-E09.359	1-Drug or chemical induced diabetes mellitus with proliferative diabetic retinopathy without macular edema, bilateral
1-E09.3599	1-E09.359	1-Drug or chemical induced diabetes mellitus with proliferative diabetic retinopathy without macular edema, unspecified eye
1-E09.37X1	1-E09.37	1-Drug or chemical induced diabetes mellitus with diabetic macular edema, resolved following treatment, right eye
1-E09.37X2	1-E09.37	1-Drug or chemical induced diabetes mellitus with diabetic macular edema, resolved following treatment, left eye
1-E09.37X3	1-E09.37	1-Drug or chemical induced diabetes mellitus with diabetic macular edema, resolved following treatment, bilateral
1-E09.37X9	1-E09.37	1-Drug or chemical induced diabetes mellitus with diabetic macular edema, resolved following treatment, unspecified eye
1-E10.3211	1-E10.321	1-Type 1 diabetes mellitus with mild nonproliferative diabetic retinopathy with macular edema, right eye
1-E10.3212	1-E10.321	1-Type 1 diabetes mellitus with mild nonproliferative diabetic retinopathy with macular edema, left eye
1-E10.3213	1-E10.321	1-Type 1 diabetes mellitus with mild nonproliferative diabetic retinopathy with macular edema, bilateral
1-E10.3219	1-E10.321	1-Type 1 diabetes mellitus with mild nonproliferative diabetic retinopathy with macular edema, unspecified eye
1-E10.3291	1-E10.329	1-Type 1 diabetes mellitus with mild nonproliferative diabetic retinopathy without macular edema, right eye
1-E10.3292	1-E10.329	1-Type 1 diabetes mellitus with mild nonproliferative diabetic retinopathy without macular edema, left eye
1-E10.3293	1-E10.329	1-Type 1 diabetes mellitus with mild nonproliferative diabetic retinopathy without macular edema, bilateral
1-E10.3299	1-E10.329	1-Type 1 diabetes mellitus with mild nonproliferative diabetic retinopathy without macular edema, unspecified eye
1-E10.3311	1-E10.331	1-Type 1 diabetes mellitus with moderate nonproliferative diabetic retinopathy with macular edema, right eye
1-E10.3312	1-E10.331	1-Type 1 diabetes mellitus with moderate nonproliferative diabetic retinopathy with macular edema, left eye
1-E10.3313	1-E10.331	1-Type 1 diabetes mellitus with moderate nonproliferative diabetic retinopathy with macular edema, bilateral
1-E10.3319	1-E10.331	1-Type 1 diabetes mellitus with moderate nonproliferative diabetic retinopathy with macular edema, unspecified eye
1-E10.3391	1-E10.339	1-Type 1 diabetes mellitus with moderate nonproliferative diabetic retinopathy without macular edema, right eye
1-E10.3392	1-E10.339	1-Type 1 diabetes mellitus with moderate nonproliferative diabetic retinopathy without macular edema, left eye
1-E10.3393	1-E10.339	1-Type 1 diabetes mellitus with moderate nonproliferative diabetic retinopathy without macular edema, bilateral
1-E10.3399	1-E10.339	1-Type 1 diabetes mellitus with moderate nonproliferative diabetic retinopathy without macular edema, unspecified eye
1-E10.3411	1-E10.341	1-Type 1 diabetes mellitus with severe nonproliferative diabetic retinopathy with macular edema, right eye
1-E10.3412	1-E10.341	1-Type 1 diabetes mellitus with severe nonproliferative diabetic retinopathy with macular edema, left eye
1-E10.3413	1-E10.341	1-Type 1 diabetes mellitus with severe nonproliferative diabetic retinopathy with macular edema, bilateral
1-E10.3419	1-E10.341	1-Type 1 diabetes mellitus with severe nonproliferative diabetic retinopathy with macular edema, unspecified eye
1-E10.3491	1-E10.349	1-Type 1 diabetes mellitus with severe nonproliferative diabetic retinopathy without macular edema, right eye
1-E10.3492	1-E10.349	1-Type 1 diabetes mellitus with severe nonproliferative diabetic retinopathy without macular edema, left eye
1-E10.3493	1-E10.349	1-Type 1 diabetes mellitus with severe nonproliferative diabetic retinopathy without macular edema, bilateral
1-E10.3499	1-E10.349	1-Type 1 diabetes mellitus with severe nonproliferative diabetic retinopathy without macular edema, unspecified eye
1-E10.3511	1-E10.351	1-Type 1 diabetes mellitus with proliferative diabetic retinopathy with macular edema, right eye
1-E10.3512	1-E10.351	1-Type 1 diabetes mellitus with proliferative diabetic retinopathy with macular edema, left eye
1-E10.3513	1-E10.351	1-Type 1 diabetes mellitus with proliferative diabetic retinopathy with macular edema, bilateral
1-E10.3519	1-E10.351	1-Type 1 diabetes mellitus with proliferative diabetic retinopathy with macular edema, unspecified eye
1-E10.3521	1-E10.352	1-Type 1 diabetes mellitus with proliferative diabetic retinopathy with traction retinal detachment involving the macula, right eye
1-E10.3522	1-E10.352	1-Type 1 diabetes mellitus with proliferative diabetic retinopathy with traction retinal detachment involving the macula, left eye
1-E10.3523	1-E10.352	1-Type 1 diabetes mellitus with proliferative diabetic retinopathy with traction retinal detachment involving the macula, bilateral
1-E10.3529	1-E10.352	1-Type 1 diabetes mellitus with proliferative diabetic retinopathy with traction retinal detachment involving the macula, unspecified eye
1-E10.3531	1-E10.353	1-Type 1 diabetes mellitus with proliferative diabetic retinopathy with traction retinal detachment not involving the macula, right eye
1-E10.3532	1-E10.353	1-Type 1 diabetes mellitus with proliferative diabetic retinopathy with traction retinal detachment not involving the macula, left eye
1-E10.3533	1-E10.353	1-Type 1 diabetes mellitus with proliferative diabetic retinopathy with traction retinal detachment not involving the macula, bilateral
1-E10.3539	1-E10.353	1-Type 1 diabetes mellitus with proliferative diabetic retinopathy with traction retinal detachment not involving the macula, unspecified eye
1-E10.3541	1-E10.354	1-Type 1 diabetes mellitus with proliferative diabetic retinopathy with combined traction retinal detachment and rhegmatogenous retinal detachment, right eye
1-E10.3542	1-E10.354	1-Type 1 diabetes mellitus with proliferative diabetic retinopathy with combined traction retinal detachment and rhegmatogenous retinal detachment, left eye
1-E10.3543	1-E10.354	1-Type 1 diabetes mellitus with proliferative diabetic retinopathy with combined traction retinal detachment and rhegmatogenous retinal detachment, bilateral
1-E10.3549	1-E10.354	1-Type 1 diabetes mellitus with proliferative diabetic retinopathy with combined traction retinal detachment and rhegmatogenous retinal detachment, unspecified eye
1-E10.3551	1-E10.355	1-Type 1 diabetes mellitus with stable proliferative diabetic retinopathy, right eye
1-E10.3552	1-E10.355	1-Type 1 diabetes mellitus with stable proliferative diabetic retinopathy, left eye
1-E10.3553	1-E10.355	1-Type 1 diabetes mellitus with stable proliferative diabetic retinopathy, bilateral
1-E10.3559	1-E10.355	1-Type 1 diabetes mellitus with stable proliferative diabetic retinopathy, unspecified eye
1-E10.3591	1-E10.359	1-Type 1 diabetes mellitus with proliferative diabetic retinopathy without macular edema, right eye
1-E10.3592	1-E10.359	1-Type 1 diabetes mellitus with proliferative diabetic retinopathy without macular edema, left eye
1-E10.3593	1-E10.359	1-Type 1 diabetes mellitus with proliferative diabetic retinopathy without macular edema, bilateral
1-E10.3599	1-E10.359	1-Type 1 diabetes mellitus with proliferative diabetic retinopathy without macular edema, unspecified eye
1-E10.37X1	1-E10.37	1-Type 1 diabetes mellitus with diabetic macular edema, resolved following treatment, right eye
1-E10.37X2	1-E10.37	1-Type 1 diabetes mellitus with diabetic macular edema, resolved following treatment, left eye
1-E10.37X3	1-E10.37	1-Type 1 diabetes mellitus with diabetic macular edema, resolved following treatment, bilateral
1-E10.37X9	1-E10.37	1-Type 1 diabetes mellitus with diabetic macular edema, resolved following treatment, unspecified eye
1-E11.3211	1-E11.321	1-Type 2 diabetes mellitus with mild nonproliferative diabetic retinopathy with macular edema, right eye
1-E11.3212	1-E11.321	1-Type 2 diabetes mellitus with mild nonproliferative diabetic retinopathy with macular edema, left eye
1-E11.3213	1-E11.321	1-Type 2 diabetes mellitus with mild nonproliferative diabetic retinopathy with macular edema, bilateral
1-E11.3219	1-E11.321	1-Type 2 diabetes mellitus with mild nonproliferative diabetic retinopathy with macular edema, unspecified eye
1-E11.3291	1-E11.329	1-Type 2 diabetes mellitus with mild nonproliferative diabetic retinopathy without macular edema, right eye
1-E11.3292	1-E11.329	1-Type 2 diabetes mellitus with mild nonproliferative diabetic retinopathy without macular edema, left eye
1-E11.3293	1-E11.329	1-Type 2 diabetes mellitus with mild nonproliferative diabetic retinopathy without macular edema, bilateral
1-E11.3299	1-E11.329	1-Type 2 diabetes mellitus with mild nonproliferative diabetic retinopathy without macular edema, unspecified eye
1-E11.3311	1-E11.331	1-Type 2 diabetes mellitus with moderate nonproliferative diabetic retinopathy with macular edema, right eye
1-E11.3312	1-E11.331	1-Type 2 diabetes mellitus with moderate nonproliferative diabetic retinopathy with macular edema, left eye
1-E11.3313	1-E11.331	1-Type 2 diabetes mellitus with moderate nonproliferative diabetic retinopathy with macular edema, bilateral
1-E11.3319	1-E11.331	1-Type 2 diabetes mellitus with moderate nonproliferative diabetic retinopathy with macular edema, unspecified eye
1-E11.3391	1-E11.339	1-Type 2 diabetes mellitus with moderate nonproliferative diabetic retinopathy without macular edema, right eye
1-E11.3392	1-E11.339	1-Type 2 diabetes mellitus with moderate nonproliferative diabetic retinopathy without macular edema, left eye
1-E11.3393	1-E11.339	1-Type 2 diabetes mellitus with moderate nonproliferative diabetic retinopathy without macular edema, bilateral
1-E11.3399	1-E11.339	1-Type 2 diabetes mellitus with moderate nonproliferative diabetic retinopathy without macular edema, unspecified eye
1-E11.3411	1-E11.341	1-Type 2 diabetes mellitus with severe nonproliferative diabetic retinopathy with macular edema, right eye
1-E11.3412	1-E11.341	1-Type 2 diabetes mellitus with severe nonproliferative diabetic retinopathy with macular edema, left eye
1-E11.3413	1-E11.341	1-Type 2 diabetes mellitus with severe nonproliferative diabetic retinopathy with macular edema, bilateral
1-E11.3419	1-E11.341	1-Type 2 diabetes mellitus with severe nonproliferative diabetic retinopathy with macular edema, unspecified eye
1-E11.3491	1-E11.349	1-Type 2 diabetes mellitus with severe nonproliferative diabetic retinopathy without macular edema, right eye
1-E11.3492	1-E11.349	1-Type 2 diabetes mellitus with severe nonproliferative diabetic retinopathy without macular edema, left eye
1-E11.3493	1-E11.349	1-Type 2 diabetes mellitus with severe nonproliferative diabetic retinopathy without macular edema, bilateral
1-E11.3499	1-E11.349	1-Type 2 diabetes mellitus with severe nonproliferative diabetic retinopathy without macular edema, unspecified eye
1-E11.3511	1-E11.351	1-Type 2 diabetes mellitus with proliferative diabetic retinopathy with macular edema, right eye
1-E11.3512	1-E11.351	1-Type 2 diabetes mellitus with proliferative diabetic retinopathy with macular edema, left eye
1-E11.3513	1-E11.351	1-Type 2 diabetes mellitus with proliferative diabetic retinopathy with macular edema, bilateral
1-E11.3519	1-E11.351	1-Type 2 diabetes mellitus with proliferative diabetic retinopathy with macular edema, unspecified eye
1-E11.3521	1-E11.352	1-Type 2 diabetes mellitus with proliferative diabetic retinopathy with traction retinal detachment involving the macula, right eye
1-E11.3522	1-E11.352	1-Type 2 diabetes mellitus with proliferative diabetic retinopathy with traction retinal detachment involving the macula, left eye
1-E11.3523	1-E11.352	1-Type 2 diabetes mellitus with proliferative diabetic retinopathy with traction retinal detachment involving the macula, bilateral
1-E11.3529	1-E11.352	1-Type 2 diabetes mellitus with proliferative diabetic retinopathy with traction retinal detachment involving the macula, unspecified eye
1-E11.3531	1-E11.353	1-Type 2 diabetes mellitus with proliferative diabetic retinopathy with traction retinal detachment not involving the macula, right eye
1-E11.3532	1-E11.353	1-Type 2 diabetes mellitus with proliferative diabetic retinopathy with traction retinal detachment not involving the macula, left eye
1-E11.3533	1-E11.353	1-Type 2 diabetes mellitus with proliferative diabetic retinopathy with traction retinal detachment not involving the macula, bilateral
1-E11.3539	1-E11.353	1-Type 2 diabetes mellitus with proliferative diabetic retinopathy with traction retinal detachment not involving the macula, unspecified eye
1-E11.3541	1-E11.354	1-Type 2 diabetes mellitus with proliferative diabetic retinopathy with combined traction retinal detachment and rhegmatogenous retinal detachment, right eye
1-E11.3542	1-E11.354	1-Type 2 diabetes mellitus with proliferative diabetic retinopathy with combined traction retinal detachment and rhegmatogenous retinal detachment, left eye
1-E11.3543	1-E11.354	1-Type 2 diabetes mellitus with proliferative diabetic retinopathy with combined traction retinal detachment and rhegmatogenous retinal detachment, bilateral
1-E11.3549	1-E11.354	1-Type 2 diabetes mellitus with proliferative diabetic retinopathy with combined traction retinal detachment and rhegmatogenous retinal detachment, unspecified eye
1-E11.3551	1-E11.355	1-Type 2 diabetes mellitus with stable proliferative diabetic retinopathy, right eye
1-E11.3552	1-E11.355	1-Type 2 diabetes mellitus with stable proliferative diabetic retinopathy, left eye
1-E11.3553	1-E11.355	1-Type 2 diabetes mellitus with stable proliferative diabetic retinopathy, bilateral
1-E11.3559	1-E11.355	1-Type 2 diabetes mellitus with stable proliferative diabetic retinopathy, unspecified eye
1-E11.3591	1-E11.359	1-Type 2 diabetes mellitus with proliferative diabetic retinopathy without macular edema, right eye
1-E11.3592	1-E11.359	1-Type 2 diabetes mellitus with proliferative diabetic retinopathy without macular edema, left eye
1-E11.3593	1-E11.359	1-Type 2 diabetes mellitus with proliferative diabetic retinopathy without macular edema, bilateral
1-E11.3599	1-E11.359	1-Type 2 diabetes mellitus with proliferative diabetic retinopathy without macular edema, unspecified eye
1-E11.37X1	1-E11.37	1-Type 2 diabetes mellitus with diabetic macular edema, resolved following treatment, right eye
1-E11.37X2	1-E11.37	1-Type 2 diabetes mellitus with diabetic macular edema, resolved following treatment, left eye
1-E11.37X3	1-E11.37	1-Type 2 diabetes mellitus with diabetic macular edema, resolved following treatment, bilateral
1-E11.37X9	1-E11.37	1-Type 2 diabetes mellitus with diabetic macular edema, resolved following treatment, unspecified eye
1-E13.3211	1-E13.321	1-Other specified diabetes mellitus with mild nonproliferative diabetic retinopathy with macular edema, right eye
1-E13.3212	1-E13.321	1-Other specified diabetes mellitus with mild nonproliferative diabetic retinopathy with macular edema, left eye
1-E13.3213	1-E13.321	1-Other specified diabetes mellitus with mild nonproliferative diabetic retinopathy with macular edema, bilateral
1-E13.3219	1-E13.321	1-Other specified diabetes mellitus with mild nonproliferative diabetic retinopathy with macular edema, unspecified eye
1-E13.3291	1-E13.329	1-Other specified diabetes mellitus with mild nonproliferative diabetic retinopathy without macular edema, right eye
1-E13.3292	1-E13.329	1-Other specified diabetes mellitus with mild nonproliferative diabetic retinopathy without macular edema, left eye
1-E13.3293	1-E13.329	1-Other specified diabetes mellitus with mild nonproliferative diabetic retinopathy without macular edema, bilateral
1-E13.3299	1-E13.329	1-Other specified diabetes mellitus with mild nonproliferative diabetic retinopathy without macular edema, unspecified eye
1-E13.3311	1-E13.331	1-Other specified diabetes mellitus with moderate nonproliferative diabetic retinopathy with macular edema, right eye
1-E13.3312	1-E13.331	1-Other specified diabetes mellitus with moderate nonproliferative diabetic retinopathy with macular edema, left eye
1-E13.3313	1-E13.331	1-Other specified diabetes mellitus with moderate nonproliferative diabetic retinopathy with macular edema, bilateral
1-E13.3319	1-E13.331	1-Other specified diabetes mellitus with moderate nonproliferative diabetic retinopathy with macular edema, unspecified eye
1-E13.3391	1-E13.339	1-Other specified diabetes mellitus with moderate nonproliferative diabetic retinopathy without macular edema, right eye
1-E13.3392	1-E13.339	1-Other specified diabetes mellitus with moderate nonproliferative diabetic retinopathy without macular edema, left eye
1-E13.3393	1-E13.339	1-Other specified diabetes mellitus with moderate nonproliferative diabetic retinopathy without macular edema, bilateral
1-E13.3399	1-E13.339	1-Other specified diabetes mellitus with moderate nonproliferative diabetic retinopathy without macular edema, unspecified eye
1-E13.3411	1-E13.341	1-Other specified diabetes mellitus with severe nonproliferative diabetic retinopathy with macular edema, right eye
1-E13.3412	1-E13.341	1-Other specified diabetes mellitus with severe nonproliferative diabetic retinopathy with macular edema, left eye
1-E13.3413	1-E13.341	1-Other specified diabetes mellitus with severe nonproliferative diabetic retinopathy with macular edema, bilateral
1-E13.3419	1-E13.341	1-Other specified diabetes mellitus with severe nonproliferative diabetic retinopathy with macular edema, unspecified eye
1-E13.3491	1-E13.349	1-Other specified diabetes mellitus with severe nonproliferative diabetic retinopathy without macular edema, right eye
1-E13.3492	1-E13.349	1-Other specified diabetes mellitus with severe nonproliferative diabetic retinopathy without macular edema, left eye
1-E13.3493	1-E13.349	1-Other specified diabetes mellitus with severe nonproliferative diabetic retinopathy without macular edema, bilateral
1-E13.3499	1-E13.349	1-Other specified diabetes mellitus with severe nonproliferative diabetic retinopathy without macular edema, unspecified eye
1-E13.3511	1-E13.351	1-Other specified diabetes mellitus with proliferative diabetic retinopathy with macular edema, right eye
1-E13.3512	1-E13.351	1-Other specified diabetes mellitus with proliferative diabetic retinopathy with macular edema, left eye
1-E13.3513	1-E13.351	1-Other specified diabetes mellitus with proliferative diabetic retinopathy with macular edema, bilateral
1-E13.3519	1-E13.351	1-Other specified diabetes mellitus with proliferative diabetic retinopathy with macular edema, unspecified eye
1-E13.3521	1-E13.352	1-Other specified diabetes mellitus with proliferative diabetic retinopathy with traction retinal detachment involving the macula, right eye
1-E13.3522	1-E13.352	1-Other specified diabetes mellitus with proliferative diabetic retinopathy with traction retinal detachment involving the macula, left eye
1-E13.3523	1-E13.352	1-Other specified diabetes mellitus with proliferative diabetic retinopathy with traction retinal detachment involving the macula, bilateral
1-E13.3529	1-E13.352	1-Other specified diabetes mellitus with proliferative diabetic retinopathy with traction retinal detachment involving the macula, unspecified eye
1-E13.3531	1-E13.353	1-Other specified diabetes mellitus with proliferative diabetic retinopathy with traction retinal detachment not involving the macula, right eye
1-E13.3532	1-E13.353	1-Other specified diabetes mellitus with proliferative diabetic retinopathy with traction retinal detachment not involving the macula, left eye
1-E13.3533	1-E13.353	1-Other specified diabetes mellitus with proliferative diabetic retinopathy with traction retinal detachment not involving the macula, bilateral
1-E13.3539	1-E13.353	1-Other specified diabetes mellitus with proliferative diabetic retinopathy with traction retinal detachment not involving the macula, unspecified eye
1-E13.3541	1-E13.354	1-Other specified diabetes mellitus with proliferative diabetic retinopathy with combined traction retinal detachment and rhegmatogenous retinal detachment, right eye
1-E13.3542	1-E13.354	1-Other specified diabetes mellitus with proliferative diabetic retinopathy with combined traction retinal detachment and rhegmatogenous retinal detachment, left eye
1-E13.3543	1-E13.354	1-Other specified diabetes mellitus with proliferative diabetic retinopathy with combined traction retinal detachment and rhegmatogenous retinal detachment, bilateral
1-E13.3549	1-E13.354	1-Other specified diabetes mellitus with proliferative diabetic retinopathy with combined traction retinal detachment and rhegmatogenous retinal detachment, unspecified eye
1-E13.3551	1-E13.355	1-Other specified diabetes mellitus with stable proliferative diabetic retinopathy, right eye
1-E13.3552	1-E13.355	1-Other specified diabetes mellitus with stable proliferative diabetic retinopathy, left eye
1-E13.3553	1-E13.355	1-Other specified diabetes mellitus with stable proliferative diabetic retinopathy, bilateral
1-E13.3559	1-E13.355	1-Other specified diabetes mellitus with stable proliferative diabetic retinopathy, unspecified eye
1-E13.3591	1-E13.359	1-Other specified diabetes mellitus with proliferative diabetic retinopathy without macular edema, right eye
1-E13.3592	1-E13.359	1-Other specified diabetes mellitus with proliferative diabetic retinopathy without macular edema, left eye
1-E13.3593	1-E13.359	1-Other specified diabetes mellitus with proliferative diabetic retinopathy without macular edema, bilateral
1-E13.3599	1-E13.359	1-Other specified diabetes mellitus with proliferative diabetic retinopathy without macular edema, unspecified eye
1-E13.37X1	1-E13.37	1-Other specified diabetes mellitus with diabetic macular edema, resolved following treatment, right eye
1-E13.37X2	1-E13.37	1-Other specified diabetes mellitus with diabetic macular edema, resolved following treatment, left eye
1-E13.37X3	1-E13.37	1-Other specified diabetes mellitus with diabetic macular edema, resolved following treatment, bilateral
1-E13.37X9	1-E13.37	1-Other specified diabetes mellitus with diabetic macular edema, resolved following treatment, unspecified eye
1-H34.8110	1-H34.811	1-Central retinal vein occlusion, right eye, with macular edema
1-H34.8111	1-H34.811	1-Central retinal vein occlusion, right eye, with retinal neovascularization
1-H34.8112	1-H34.811	1-Central retinal vein occlusion, right eye, stable
1-H34.8120	1-H34.812	1-Central retinal vein occlusion, left eye, with macular edema
1-H34.8121	1-H34.812	1-Central retinal vein occlusion, left eye, with retinal neovascularization
1-H34.8122	1-H34.812	1-Central retinal vein occlusion, left eye, stable
1-H34.8130	1-H34.813	1-Central retinal vein occlusion, bilateral, with macular edema
1-H34.8131	1-H34.813	1-Central retinal vein occlusion, bilateral, with retinal neovascularization
1-H34.8132	1-H34.813	1-Central retinal vein occlusion, bilateral, stable
1-H34.8190	1-H34.819	1-Central retinal vein occlusion, unspecified eye, with macular edema
1-H34.8191	1-H34.819	1-Central retinal vein occlusion, unspecified eye, with retinal neovascularization
1-H34.8192	1-H34.819	1-Central retinal vein occlusion, unspecified eye, stable
1-H34.8310	1-H34.831	1-Tributary (branch) retinal vein occlusion, right eye, with macular edema
1-H34.8311	1-H34.831	1-Tributary (branch) retinal vein occlusion, right eye, with retinal neovascularization
1-H34.8312	1-H34.831	1-Tributary (branch) retinal vein occlusion, right eye, stable
1-H34.8320	1-H34.832	1-Tributary (branch) retinal vein occlusion, left eye, with macular edema
1-H34.8321	1-H34.832	1-Tributary (branch) retinal vein occlusion, left eye, with retinal neovascularization
1-H34.8322	1-H34.832	1-Tributary (branch) retinal vein occlusion, left eye, stable
1-H34.8330	1-H34.833	1-Tributary (branch) retinal vein occlusion, bilateral, with macular edema
1-H34.8331	1-H34.833	1-Tributary (branch) retinal vein occlusion, bilateral, with retinal neovascularization
1-H34.8332	1-H34.833	1-Tributary (branch) retinal vein occlusion, bilateral, stable
1-H34.8390	1-H34.839	1-Tributary (branch) retinal vein occlusion, unspecified eye, with macular edema
1-H34.8391	1-H34.839	1-Tributary (branch) retinal vein occlusion, unspecified eye, with retinal neovascularization
1-H34.8392	1-H34.839	1-Tributary (branch) retinal vein occlusion, unspecified eye, stable
1-H35.3110	1-H35.311	1-Nonexudative age-related macular degeneration, right eye, stage unspecified
1-H35.3111	1-H35.311	1-Nonexudative age-related macular degeneration, right eye, early dry stage
1-H35.3112	1-H35.311	1-Nonexudative age-related macular degeneration, right eye, intermediate dry stage
1-H35.3113	1-H35.311	1-Nonexudative age-related macular degeneration, right eye, advanced atrophic without subfoveal involvement
1-H35.3114	1-H35.311	1-Nonexudative age-related macular degeneration, right eye, advanced atrophic with subfoveal involvement
1-H35.3120	1-H35.312	1-Nonexudative age-related macular degeneration, left eye, stage unspecified
1-H35.3121	1-H35.312	1-Nonexudative age-related macular degeneration, left eye, early dry stage
1-H35.3122	1-H35.312	1-Nonexudative age-related macular degeneration, left eye, intermediate dry stage
1-H35.3123	1-H35.312	1-Nonexudative age-related macular degeneration, left eye, advanced atrophic without subfoveal involvement
1-H35.3124	1-H35.312	1-Nonexudative age-related macular degeneration, left eye, advanced atrophic with subfoveal involvement
1-H35.3130	1-H35.313	1-Nonexudative age-related macular degeneration, bilateral, stage unspecified
1-H35.3131	1-H35.313	1-Nonexudative age-related macular degeneration, bilateral, early dry stage
1-H35.3132	1-H35.313	1-Nonexudative age-related macular degeneration, bilateral, intermediate dry stage
1-H35.3133	1-H35.313	1-Nonexudative age-related macular degeneration, bilateral, advanced atrophic without subfoveal involvement
1-H35.3134	1-H35.313	1-Nonexudative age-related macular degeneration, bilateral, advanced atrophic with subfoveal involvement
1-H35.3190	1-H35.319	1-Nonexudative age-related macular degeneration, unspecified eye, stage unspecified
1-H35.3191	1-H35.319	1-Nonexudative age-related macular degeneration, unspecified eye, early dry stage
1-H35.3192	1-H35.319	1-Nonexudative age-related macular degeneration, unspecified eye, intermediate dry stage
1-H35.3193	1-H35.319	1-Nonexudative age-related macular degeneration, unspecified eye, advanced atrophic without subfoveal involvement
1-H35.3194	1-H35.319	1-Nonexudative age-related macular degeneration, unspecified eye, advanced atrophic with subfoveal involvement
1-H35.3210	1-H35.321	1-Exudative age-related macular degeneration, right eye, stage unspecified
1-H35.3211	1-H35.321	1-Exudative age-related macular degeneration, right eye, with active choroidal neovascularization
1-H35.3212	1-H35.321	1-Exudative age-related macular degeneration, right eye, with inactive choroidal neovascularization
1-H35.3213	1-H35.321	1-Exudative age-related macular degeneration, right eye, with inactive scar
1-H35.3220	1-H35.322	1-Exudative age-related macular degeneration, left eye, stage unspecified
1-H35.3221	1-H35.322	1-Exudative age-related macular degeneration, left eye, with active choroidal neovascularization
1-H35.3222	1-H35.322	1-Exudative age-related macular degeneration, left eye, with inactive choroidal neovascularization
1-H35.3223	1-H35.322	1-Exudative age-related macular degeneration, left eye, with inactive scar
1-H35.3230	1-H35.323	1-Exudative age-related macular degeneration, bilateral, stage unspecified
1-H35.3231	1-H35.323	1-Exudative age-related macular degeneration, bilateral, with active choroidal neovascularization
1-H35.3232	1-H35.323	1-Exudative age-related macular degeneration, bilateral, with inactive choroidal neovascularization
1-H35.3233	1-H35.323	1-Exudative age-related macular degeneration, bilateral, with inactive scar
1-H35.3290	1-H35.329	1-Exudative age-related macular degeneration, unspecified eye, stage unspecified
1-H35.3291	1-H35.329	1-Exudative age-related macular degeneration, unspecified eye, with active choroidal neovascularization
1-H35.3292	1-H35.329	1-Exudative age-related macular degeneration, unspecified eye, with inactive choroidal neovascularization
1-H35.3293	1-H35.329	1-Exudative age-related macular degeneration, unspecified eye, with inactive scar
1-H40.10X0	1-H40.10	1-Unspecified open-angle glaucoma, stage unspecified
1-H40.10X1	1-H40.10	1-Unspecified open-angle glaucoma, mild stage
1-H40.10X2	1-H40.10	1-Unspecified open-angle glaucoma, moderate stage
1-H40.10X3	1-H40.10	1-Unspecified open-angle glaucoma, severe stage
1-H40.10X4	1-H40.10	1-Unspecified open-angle glaucoma, indeterminate stage
1-H40.1110	1-H40.111	1-Primary open-angle glaucoma, right eye, stage unspecified
1-H40.1111	1-H40.111	1-Primary open-angle glaucoma, right eye, mild stage
1-H40.1112	1-H40.111	1-Primary open-angle glaucoma, right eye, moderate stage
1-H40.1113	1-H40.111	1-Primary open-angle glaucoma, right eye, severe stage
1-H40.1114	1-H40.111	1-Primary open-angle glaucoma, right eye, indeterminate stage
1-H40.1120	1-H40.112	1-Primary open-angle glaucoma, left eye, stage unspecified
1-H40.1121	1-H40.112	1-Primary open-angle glaucoma, left eye, mild stage
1-H40.1122	1-H40.112	1-Primary open-angle glaucoma, left eye, moderate stage
1-H40.1123	1-H40.112	1-Primary open-angle glaucoma, left eye, severe stage
1-H40.1124	1-H40.112	1-Primary open-angle glaucoma, left eye, indeterminate stage
1-H40.1130	1-H40.113	1-Primary open-angle glaucoma, bilateral, stage unspecified
1-H40.1131	1-H40.113	1-Primary open-angle glaucoma, bilateral, mild stage
1-H40.1132	1-H40.113	1-Primary open-angle glaucoma, bilateral, moderate stage
1-H40.1133	1-H40.113	1-Primary open-angle glaucoma, bilateral, severe stage
1-H40.1134	1-H40.113	1-Primary open-angle glaucoma, bilateral, indeterminate stage
1-H40.1190	1-H40.119	1-Primary open-angle glaucoma, unspecified eye, stage unspecified
1-H40.1191	1-H40.119	1-Primary open-angle glaucoma, unspecified eye, mild stage
1-H40.1192	1-H40.119	1-Primary open-angle glaucoma, unspecified eye, moderate stage
1-H40.1193	1-H40.119	1-Primary open-angle glaucoma, unspecified eye, severe stage
1-H40.1194	1-H40.119	1-Primary open-angle glaucoma, unspecified eye, indeterminate stage
1-H40.1210	1-H40.121	1-Low-tension glaucoma, right eye, stage unspecified
1-H40.1211	1-H40.121	1-Low-tension glaucoma, right eye, mild stage
1-H40.1212	1-H40.121	1-Low-tension glaucoma, right eye, moderate stage
1-H40.1213	1-H40.121	1-Low-tension glaucoma, right eye, severe stage
1-H40.1214	1-H40.121	1-Low-tension glaucoma, right eye, indeterminate stage
1-H40.1220	1-H40.122	1-Low-tension glaucoma, left eye, stage unspecified
1-H40.1221	1-H40.122	1-Low-tension glaucoma, left eye, mild stage
1-H40.1222	1-H40.122	1-Low-tension glaucoma, left eye, moderate stage
1-H40.1223	1-H40.122	1-Low-tension glaucoma, left eye, severe stage
1-H40.1224	1-H40.122	1-Low-tension glaucoma, left eye, indeterminate stage
1-H40.1230	1-H40.123	1-Low-tension glaucoma, bilateral, stage unspecified
1-H40.1231	1-H40.123	1-Low-tension glaucoma, bilateral, mild stage
1-H40.1232	1-H40.123	1-Low-tension glaucoma, bilateral, moderate stage
1-H40.1233	1-H40.123	1-Low-tension glaucoma, bilateral, severe stage
1-H40.1234	1-H40.123	1-Low-tension glaucoma, bilateral, indeterminate stage
1-H40.1290	1-H40.129	1-Low-tension glaucoma, unspecified eye, stage unspecified
1-H40.1291	1-H40.129	1-Low-tension glaucoma, unspecified eye, mild stage
1-H40.1292	1-H40.129	1-Low-tension glaucoma, unspecified eye, moderate stage
1-H40.1293	1-H40.129	1-Low-tension glaucoma, unspecified eye, severe stage
1-H40.1294	1-H40.129	1-Low-tension glaucoma, unspecified eye, indeterminate stage
1-H40.1310	1-H40.131	1-Pigmentary glaucoma, right eye, stage unspecified
1-H40.1311	1-H40.131	1-Pigmentary glaucoma, right eye, mild stage
1-H40.1312	1-H40.131	1-Pigmentary glaucoma, right eye, moderate stage
1-H40.1313	1-H40.131	1-Pigmentary glaucoma, right eye, severe stage
1-H40.1314	1-H40.131	1-Pigmentary glaucoma, right eye, indeterminate stage
1-H40.1320	1-H40.132	1-Pigmentary glaucoma, left eye, stage unspecified
1-H40.1321	1-H40.132	1-Pigmentary glaucoma, left eye, mild stage
1-H40.1322	1-H40.132	1-Pigmentary glaucoma, left eye, moderate stage
1-H40.1323	1-H40.132	1-Pigmentary glaucoma, left eye, severe stage
1-H40.1324	1-H40.132	1-Pigmentary glaucoma, left eye, indeterminate stage
1-H40.1330	1-H40.133	1-Pigmentary glaucoma, bilateral, stage unspecified
1-H40.1331	1-H40.133	1-Pigmentary glaucoma, bilateral, mild stage
1-H40.1332	1-H40.133	1-Pigmentary glaucoma, bilateral, moderate stage
1-H40.1333	1-H40.133	1-Pigmentary glaucoma, bilateral, severe stage
1-H40.1334	1-H40.133	1-Pigmentary glaucoma, bilateral, indeterminate stage
1-H40.1390	1-H40.139	1-Pigmentary glaucoma, unspecified eye, stage unspecified
1-H40.1391	1-H40.139	1-Pigmentary glaucoma, unspecified eye, mild stage
1-H40.1392	1-H40.139	1-Pigmentary glaucoma, unspecified eye, moderate stage
1-H40.1393	1-H40.139	1-Pigmentary glaucoma, unspecified eye, severe stage
1-H40.1394	1-H40.139	1-Pigmentary glaucoma, unspecified eye, indeterminate stage
1-H40.1410	1-H40.141	1-Capsular glaucoma with pseudoexfoliation of lens, right eye, stage unspecified
1-H40.1411	1-H40.141	1-Capsular glaucoma with pseudoexfoliation of lens, right eye, mild stage
1-H40.1412	1-H40.141	1-Capsular glaucoma with pseudoexfoliation of lens, right eye, moderate stage
1-H40.1413	1-H40.141	1-Capsular glaucoma with pseudoexfoliation of lens, right eye, severe stage
1-H40.1414	1-H40.141	1-Capsular glaucoma with pseudoexfoliation of lens, right eye, indeterminate stage
1-H40.1420	1-H40.142	1-Capsular glaucoma with pseudoexfoliation of lens, left eye, stage unspecified
1-H40.1421	1-H40.142	1-Capsular glaucoma with pseudoexfoliation of lens, left eye, mild stage
1-H40.1422	1-H40.142	1-Capsular glaucoma with pseudoexfoliation of lens, left eye, moderate stage
1-H40.1423	1-H40.142	1-Capsular glaucoma with pseudoexfoliation of lens, left eye, severe stage
1-H40.1424	1-H40.142	1-Capsular glaucoma with pseudoexfoliation of lens, left eye, indeterminate stage
1-H40.1430	1-H40.143	1-Capsular glaucoma with pseudoexfoliation of lens, bilateral, stage unspecified
1-H40.1431	1-H40.143	1-Capsular glaucoma with pseudoexfoliation of lens, bilateral, mild stage
1-H40.1432	1-H40.143	1-Capsular glaucoma with pseudoexfoliation of lens, bilateral, moderate stage
1-H40.1433	1-H40.143	1-Capsular glaucoma with pseudoexfoliation of lens, bilateral, severe stage
1-H40.1434	1-H40.143	1-Capsular glaucoma with pseudoexfoliation of lens, bilateral, indeterminate stage
1-H40.1490	1-H40.149	1-Capsular glaucoma with pseudoexfoliation of lens, unspecified eye, stage unspecified
1-H40.1491	1-H40.149	1-Capsular glaucoma with pseudoexfoliation of lens, unspecified eye, mild stage
1-H40.1492	1-H40.149	1-Capsular glaucoma with pseudoexfoliation of lens, unspecified eye, moderate stage
1-H40.1493	1-H40.149	1-Capsular glaucoma with pseudoexfoliation of lens, unspecified eye, severe stage
1-H40.1494	1-H40.149	1-Capsular glaucoma with pseudoexfoliation of lens, unspecified eye, indeterminate stage
1-H40.20X0	1-H40.20	1-Unspecified primary angle-closure glaucoma, stage unspecified
1-H40.20X1	1-H40.20	1-Unspecified primary angle-closure glaucoma, mild stage
1-H40.20X2	1-H40.20	1-Unspecified primary angle-closure glaucoma, moderate stage
1-H40.20X3	1-H40.20	1-Unspecified primary angle-closure glaucoma, severe stage
1-H40.20X4	1-H40.20	1-Unspecified primary angle-closure glaucoma, indeterminate stage
1-H40.2210	1-H40.221	1-Chronic angle-closure glaucoma, right eye, stage unspecified
1-H40.2211	1-H40.221	1-Chronic angle-closure glaucoma, right eye, mild stage
1-H40.2212	1-H40.221	1-Chronic angle-closure glaucoma, right eye, moderate stage
1-H40.2213	1-H40.221	1-Chronic angle-closure glaucoma, right eye, severe stage
1-H40.2214	1-H40.221	1-Chronic angle-closure glaucoma, right eye, indeterminate stage
1-H40.2220	1-H40.222	1-Chronic angle-closure glaucoma, left eye, stage unspecified
1-H40.2221	1-H40.222	1-Chronic angle-closure glaucoma, left eye, mild stage
1-H40.2222	1-H40.222	1-Chronic angle-closure glaucoma, left eye, moderate stage
1-H40.2223	1-H40.222	1-Chronic angle-closure glaucoma, left eye, severe stage
1-H40.2224	1-H40.222	1-Chronic angle-closure glaucoma, left eye, indeterminate stage
1-H40.2230	1-H40.223	1-Chronic angle-closure glaucoma, bilateral, stage unspecified
1-H40.2231	1-H40.223	1-Chronic angle-closure glaucoma, bilateral, mild stage
1-H40.2232	1-H40.223	1-Chronic angle-closure glaucoma, bilateral, moderate stage
1-H40.2233	1-H40.223	1-Chronic angle-closure glaucoma, bilateral, severe stage
1-H40.2234	1-H40.223	1-Chronic angle-closure glaucoma, bilateral, indeterminate stage
1-H40.2290	1-H40.229	1-Chronic angle-closure glaucoma, unspecified eye, stage unspecified
1-H40.2291	1-H40.229	1-Chronic angle-closure glaucoma, unspecified eye, mild stage
1-H40.2292	1-H40.229	1-Chronic angle-closure glaucoma, unspecified eye, moderate stage
1-H40.2293	1-H40.229	1-Chronic angle-closure glaucoma, unspecified eye, severe stage
1-H40.2294	1-H40.229	1-Chronic angle-closure glaucoma, unspecified eye, indeterminate stage
1-H40.30X0	1-H40.30	1-Glaucoma secondary to eye trauma, unspecified eye, stage unspecified
1-H40.30X1	1-H40.30	1-Glaucoma secondary to eye trauma, unspecified eye, mild stage
1-H40.30X2	1-H40.30	1-Glaucoma secondary to eye trauma, unspecified eye, moderate stage
1-H40.30X3	1-H40.30	1-Glaucoma secondary to eye trauma, unspecified eye, severe stage
1-H40.30X4	1-H40.30	1-Glaucoma secondary to eye trauma, unspecified eye, indeterminate stage
1-H40.31X0	1-H40.31	1-Glaucoma secondary to eye trauma, right eye, stage unspecified
1-H40.31X1	1-H40.31	1-Glaucoma secondary to eye trauma, right eye, mild stage
1-H40.31X2	1-H40.31	1-Glaucoma secondary to eye trauma, right eye, moderate stage
1-H40.31X3	1-H40.31	1-Glaucoma secondary to eye trauma, right eye, severe stage
1-H40.31X4	1-H40.31	1-Glaucoma secondary to eye trauma, right eye, indeterminate stage
1-H40.32X0	1-H40.32	1-Glaucoma secondary to eye trauma, left eye, stage unspecified
1-H40.32X1	1-H40.32	1-Glaucoma secondary to eye trauma, left eye, mild stage
1-H40.32X2	1-H40.32	1-Glaucoma secondary to eye trauma, left eye, moderate stage
1-H40.32X3	1-H40.32	1-Glaucoma secondary to eye trauma, left eye, severe stage
1-H40.32X4	1-H40.32	1-Glaucoma secondary to eye trauma, left eye, indeterminate stage
1-H40.33X0	1-H40.33	1-Glaucoma secondary to eye trauma, bilateral, stage unspecified
1-H40.33X1	1-H40.33	1-Glaucoma secondary to eye trauma, bilateral, mild stage
1-H40.33X2	1-H40.33	1-Glaucoma secondary to eye trauma, bilateral, moderate stage
1-H40.33X3	1-H40.33	1-Glaucoma secondary to eye trauma, bilateral, severe stage
1-H40.33X4	1-H40.33	1-Glaucoma secondary to eye trauma, bilateral, indeterminate stage
1-H40.40X0	1-H40.40	1-Glaucoma secondary to eye inflammation, unspecified eye, stage unspecified
1-H40.40X1	1-H40.40	1-Glaucoma secondary to eye inflammation, unspecified eye, mild stage
1-H40.40X2	1-H40.40	1-Glaucoma secondary to eye inflammation, unspecified eye, moderate stage
1-H40.40X3	1-H40.40	1-Glaucoma secondary to eye inflammation, unspecified eye, severe stage
1-H40.40X4	1-H40.40	1-Glaucoma secondary to eye inflammation, unspecified eye, indeterminate stage
1-H40.41X0	1-H40.41	1-Glaucoma secondary to eye inflammation, right eye, stage unspecified
1-H40.41X1	1-H40.41	1-Glaucoma secondary to eye inflammation, right eye, mild stage
1-H40.41X2	1-H40.41	1-Glaucoma secondary to eye inflammation, right eye, moderate stage
1-H40.41X3	1-H40.41	1-Glaucoma secondary to eye inflammation, right eye, severe stage
1-H40.41X4	1-H40.41	1-Glaucoma secondary to eye inflammation, right eye, indeterminate stage
1-H40.42X0	1-H40.42	1-Glaucoma secondary to eye inflammation, left eye, stage unspecified
1-H40.42X1	1-H40.42	1-Glaucoma secondary to eye inflammation, left eye, mild stage
1-H40.42X2	1-H40.42	1-Glaucoma secondary to eye inflammation, left eye, moderate stage
1-H40.42X3	1-H40.42	1-Glaucoma secondary to eye inflammation, left eye, severe stage
1-H40.42X4	1-H40.42	1-Glaucoma secondary to eye inflammation, left eye, indeterminate stage
1-H40.43X0	1-H40.43	1-Glaucoma secondary to eye inflammation, bilateral, stage unspecified
1-H40.43X1	1-H40.43	1-Glaucoma secondary to eye inflammation, bilateral, mild stage
1-H40.43X2	1-H40.43	1-Glaucoma secondary to eye inflammation, bilateral, moderate stage
1-H40.43X3	1-H40.43	1-Glaucoma secondary to eye inflammation, bilateral, severe stage
1-H40.43X4	1-H40.43	1-Glaucoma secondary to eye inflammation, bilateral, indeterminate stage
1-H40.50X0	1-H40.50	1-Glaucoma secondary to other eye disorders, unspecified eye, stage unspecified
1-H40.50X1	1-H40.50	1-Glaucoma secondary to other eye disorders, unspecified eye, mild stage
1-H40.50X2	1-H40.50	1-Glaucoma secondary to other eye disorders, unspecified eye, moderate stage
1-H40.50X3	1-H40.50	1-Glaucoma secondary to other eye disorders, unspecified eye, severe stage
1-H40.50X4	1-H40.50	1-Glaucoma secondary to other eye disorders, unspecified eye, indeterminate stage
1-H40.51X0	1-H40.51	1-Glaucoma secondary to other eye disorders, right eye, stage unspecified
1-H40.51X1	1-H40.51	1-Glaucoma secondary to other eye disorders, right eye, mild stage
1-H40.51X2	1-H40.51	1-Glaucoma secondary to other eye disorders, right eye, moderate stage
1-H40.51X3	1-H40.51	1-Glaucoma secondary to other eye disorders, right eye, severe stage
1-H40.51X4	1-H40.51	1-Glaucoma secondary to other eye disorders, right eye, indeterminate stage
1-H40.52X0	1-H40.52	1-Glaucoma secondary to other eye disorders, left eye, stage unspecified
1-H40.52X1	1-H40.52	1-Glaucoma secondary to other eye disorders, left eye, mild stage
1-H40.52X2	1-H40.52	1-Glaucoma secondary to other eye disorders, left eye, moderate stage
1-H40.52X3	1-H40.52	1-Glaucoma secondary to other eye disorders, left eye, severe stage
1-H40.52X4	1-H40.52	1-Glaucoma secondary to other eye disorders, left eye, indeterminate stage
1-H40.53X0	1-H40.53	1-Glaucoma secondary to other eye disorders, bilateral, stage unspecified
1-H40.53X1	1-H40.53	1-Glaucoma secondary to other eye disorders, bilateral, mild stage
1-H40.53X2	1-H40.53	1-Glaucoma secondary to other eye disorders, bilateral, moderate stage
1-H40.53X3	1-H40.53	1-Glaucoma secondary to other eye disorders, bilateral, severe stage
1-H40.53X4	1-H40.53	1-Glaucoma secondary to other eye disorders, bilateral, indeterminate stage
1-H40.60X0	1-H40.60	1-Glaucoma secondary to drugs, unspecified eye, stage unspecified
1-H40.60X1	1-H40.60	1-Glaucoma secondary to drugs, unspecified eye, mild stage
1-H40.60X2	1-H40.60	1-Glaucoma secondary to drugs, unspecified eye, moderate stage
1-H40.60X3	1-H40.60	1-Glaucoma secondary to drugs, unspecified eye, severe stage
1-H40.60X4	1-H40.60	1-Glaucoma secondary to drugs, unspecified eye, indeterminate stage
1-H40.61X0	1-H40.61	1-Glaucoma secondary to drugs, right eye, stage unspecified
1-H40.61X1	1-H40.61	1-Glaucoma secondary to drugs, right eye, mild stage
1-H40.61X2	1-H40.61	1-Glaucoma secondary to drugs, right eye, moderate stage
1-H40.61X3	1-H40.61	1-Glaucoma secondary to drugs, right eye, severe stage
1-H40.61X4	1-H40.61	1-Glaucoma secondary to drugs, right eye, indeterminate stage
1-H40.62X0	1-H40.62	1-Glaucoma secondary to drugs, left eye, stage unspecified
1-H40.62X1	1-H40.62	1-Glaucoma secondary to drugs, left eye, mild stage
1-H40.62X2	1-H40.62	1-Glaucoma secondary to drugs, left eye, moderate stage
1-H40.62X3	1-H40.62	1-Glaucoma secondary to drugs, left eye, severe stage
1-H40.62X4	1-H40.62	1-Glaucoma secondary to drugs, left eye, indeterminate stage
1-H40.63X0	1-H40.63	1-Glaucoma secondary to drugs, bilateral, stage unspecified
1-H40.63X1	1-H40.63	1-Glaucoma secondary to drugs, bilateral, mild stage
1-H40.63X2	1-H40.63	1-Glaucoma secondary to drugs, bilateral, moderate stage
1-H40.63X3	1-H40.63	1-Glaucoma secondary to drugs, bilateral, severe stage
1-H40.63X4	1-H40.63	1-Glaucoma secondary to drugs, bilateral, indeterminate stage
1-M1A.00X0	1-M1A.00	1-Idiopathic chronic gout, unspecified site, without tophus (tophi)
1-M1A.00X1	1-M1A.00	1-Idiopathic chronic gout, unspecified site, with tophus (tophi)
1-M1A.0110	1-M1A.011	1-Idiopathic chronic gout, right shoulder, without tophus (tophi)
1-M1A.0111	1-M1A.011	1-Idiopathic chronic gout, right shoulder, with tophus (tophi)
1-M1A.0120	1-M1A.012	1-Idiopathic chronic gout, left shoulder, without tophus (tophi)
1-M1A.0121	1-M1A.012	1-Idiopathic chronic gout, left shoulder, with tophus (tophi)
1-M1A.0190	1-M1A.019	1-Idiopathic chronic gout, unspecified shoulder, without tophus (tophi)
1-M1A.0191	1-M1A.019	1-Idiopathic chronic gout, unspecified shoulder, with tophus (tophi)
1-M1A.0210	1-M1A.021	1-Idiopathic chronic gout, right elbow, without tophus (tophi)
1-M1A.0211	1-M1A.021	1-Idiopathic chronic gout, right elbow, with tophus (tophi)
1-M1A.0220	1-M1A.022	1-Idiopathic chronic gout, left elbow, without tophus (tophi)
1-M1A.0221	1-M1A.022	1-Idiopathic chronic gout, left elbow, with tophus (tophi)
1-M1A.0290	1-M1A.029	1-Idiopathic chronic gout, unspecified elbow, without tophus (tophi)
1-M1A.0291	1-M1A.029	1-Idiopathic chronic gout, unspecified elbow, with tophus (tophi)
1-M1A.0310	1-M1A.031	1-Idiopathic chronic gout, right wrist, without tophus (tophi)
1-M1A.0311	1-M1A.031	1-Idiopathic chronic gout, right wrist, with tophus (tophi)
1-M1A.0320	1-M1A.032	1-Idiopathic chronic gout, left wrist, without tophus (tophi)
1-M1A.0321	1-M1A.032	1-Idiopathic chronic gout, left wrist, with tophus (tophi)
1-M1A.0390	1-M1A.039	1-Idiopathic chronic gout, unspecified wrist, without tophus (tophi)
1-M1A.0391	1-M1A.039	1-Idiopathic chronic gout, unspecified wrist, with tophus (tophi)
1-M1A.0410	1-M1A.041	1-Idiopathic chronic gout, right hand, without tophus (tophi)
1-M1A.0411	1-M1A.041	1-Idiopathic chronic gout, right hand, with tophus (tophi)
1-M1A.0420	1-M1A.042	1-Idiopathic chronic gout, left hand, without tophus (tophi)
1-M1A.0421	1-M1A.042	1-Idiopathic chronic gout, left hand, with tophus (tophi)
1-M1A.0490	1-M1A.049	1-Idiopathic chronic gout, unspecified hand, without tophus (tophi)
1-M1A.0491	1-M1A.049	1-Idiopathic chronic gout, unspecified hand, with tophus (tophi)
1-M1A.0510	1-M1A.051	1-Idiopathic chronic gout, right hip, without tophus (tophi)
1-M1A.0511	1-M1A.051	1-Idiopathic chronic gout, right hip, with tophus (tophi)
1-M1A.0520	1-M1A.052	1-Idiopathic chronic gout, left hip, without tophus (tophi)
1-M1A.0521	1-M1A.052	1-Idiopathic chronic gout, left hip, with tophus (tophi)
1-M1A.0590	1-M1A.059	1-Idiopathic chronic gout, unspecified hip, without tophus (tophi)
1-M1A.0591	1-M1A.059	1-Idiopathic chronic gout, unspecified hip, with tophus (tophi)
1-M1A.0610	1-M1A.061	1-Idiopathic chronic gout, right knee, without tophus (tophi)
1-M1A.0611	1-M1A.061	1-Idiopathic chronic gout, right knee, with tophus (tophi)
1-M1A.0620	1-M1A.062	1-Idiopathic chronic gout, left knee, without tophus (tophi)
1-M1A.0621	1-M1A.062	1-Idiopathic chronic gout, left knee, with tophus (tophi)
1-M1A.0690	1-M1A.069	1-Idiopathic chronic gout, unspecified knee, without tophus (tophi)
1-M1A.0691	1-M1A.069	1-Idiopathic chronic gout, unspecified knee, with tophus (tophi)
1-M1A.0710	1-M1A.071	1-Idiopathic chronic gout, right ankle and foot, without tophus (tophi)
1-M1A.0711	1-M1A.071	1-Idiopathic chronic gout, right ankle and foot, with tophus (tophi)
1-M1A.0720	1-M1A.072	1-Idiopathic chronic gout, left ankle and foot, without tophus (tophi)
1-M1A.0721	1-M1A.072	1-Idiopathic chronic gout, left ankle and foot, with tophus (tophi)
1-M1A.0790	1-M1A.079	1-Idiopathic chronic gout, unspecified ankle and foot, without tophus (tophi)
1-M1A.0791	1-M1A.079	1-Idiopathic chronic gout, unspecified ankle and foot, with tophus (tophi)
1-M1A.08X0	1-M1A.08	1-Idiopathic chronic gout, vertebrae, without tophus (tophi)
1-M1A.08X1	1-M1A.08	1-Idiopathic chronic gout, vertebrae, with tophus (tophi)
1-M1A.09X0	1-M1A.09	1-Idiopathic chronic gout, multiple sites, without tophus (tophi)
1-M1A.09X1	1-M1A.09	1-Idiopathic chronic gout, multiple sites, with tophus (tophi)
1-M1A.10X0	1-M1A.10	1-Lead-induced chronic gout, unspecified site, without tophus (tophi)
1-M1A.10X1	1-M1A.10	1-Lead-induced chronic gout, unspecified site, with tophus (tophi)
1-M1A.1110	1-M1A.111	1-Lead-induced chronic gout, right shoulder, without tophus (tophi)
1-M1A.1111	1-M1A.111	1-Lead-induced chronic gout, right shoulder, with tophus (tophi)
1-M1A.1120	1-M1A.112	1-Lead-induced chronic gout, left shoulder, without tophus (tophi)
1-M1A.1121	1-M1A.112	1-Lead-induced chronic gout, left shoulder, with tophus (tophi)
1-M1A.1190	1-M1A.119	1-Lead-induced chronic gout, unspecified shoulder, without tophus (tophi)
1-M1A.1191	1-M1A.119	1-Lead-induced chronic gout, unspecified shoulder, with tophus (tophi)
1-M1A.1210	1-M1A.121	1-Lead-induced chronic gout, right elbow, without tophus (tophi)
1-M1A.1211	1-M1A.121	1-Lead-induced chronic gout, right elbow, with tophus (tophi)
1-M1A.1220	1-M1A.122	1-Lead-induced chronic gout, left elbow, without tophus (tophi)
1-M1A.1221	1-M1A.122	1-Lead-induced chronic gout, left elbow, with tophus (tophi)
1-M1A.1290	1-M1A.129	1-Lead-induced chronic gout, unspecified elbow, without tophus (tophi)
1-M1A.1291	1-M1A.129	1-Lead-induced chronic gout, unspecified elbow, with tophus (tophi)
1-M1A.1310	1-M1A.131	1-Lead-induced chronic gout, right wrist, without tophus (tophi)
1-M1A.1311	1-M1A.131	1-Lead-induced chronic gout, right wrist, with tophus (tophi)
1-M1A.1320	1-M1A.132	1-Lead-induced chronic gout, left wrist, without tophus (tophi)
1-M1A.1321	1-M1A.132	1-Lead-induced chronic gout, left wrist, with tophus (tophi)
1-M1A.1390	1-M1A.139	1-Lead-induced chronic gout, unspecified wrist, without tophus (tophi)
1-M1A.1391	1-M1A.139	1-Lead-induced chronic gout, unspecified wrist, with tophus (tophi)
1-M1A.1410	1-M1A.141	1-Lead-induced chronic gout, right hand, without tophus (tophi)
1-M1A.1411	1-M1A.141	1-Lead-induced chronic gout, right hand, with tophus (tophi)
1-M1A.1420	1-M1A.142	1-Lead-induced chronic gout, left hand, without tophus (tophi)
1-M1A.1421	1-M1A.142	1-Lead-induced chronic gout, left hand, with tophus (tophi)
1-M1A.1490	1-M1A.149	1-Lead-induced chronic gout, unspecified hand, without tophus (tophi)
1-M1A.1491	1-M1A.149	1-Lead-induced chronic gout, unspecified hand, with tophus (tophi)
1-M1A.1510	1-M1A.151	1-Lead-induced chronic gout, right hip, without tophus (tophi)
1-M1A.1511	1-M1A.151	1-Lead-induced chronic gout, right hip, with tophus (tophi)
1-M1A.1520	1-M1A.152	1-Lead-induced chronic gout, left hip, without tophus (tophi)
1-M1A.1521	1-M1A.152	1-Lead-induced chronic gout, left hip, with tophus (tophi)
1-M1A.1590	1-M1A.159	1-Lead-induced chronic gout, unspecified hip, without tophus (tophi)
1-M1A.1591	1-M1A.159	1-Lead-induced chronic gout, unspecified hip, with tophus (tophi)
1-M1A.1610	1-M1A.161	1-Lead-induced chronic gout, right knee, without tophus (tophi)
1-M1A.1611	1-M1A.161	1-Lead-induced chronic gout, right knee, with tophus (tophi)
1-M1A.1620	1-M1A.162	1-Lead-induced chronic gout, left knee, without tophus (tophi)
1-M1A.1621	1-M1A.162	1-Lead-induced chronic gout, left knee, with tophus (tophi)
1-M1A.1690	1-M1A.169	1-Lead-induced chronic gout, unspecified knee, without tophus (tophi)
1-M1A.1691	1-M1A.169	1-Lead-induced chronic gout, unspecified knee, with tophus (tophi)
1-M1A.1710	1-M1A.171	1-Lead-induced chronic gout, right ankle and foot, without tophus (tophi)
1-M1A.1711	1-M1A.171	1-Lead-induced chronic gout, right ankle and foot, with tophus (tophi)
1-M1A.1720	1-M1A.172	1-Lead-induced chronic gout, left ankle and foot, without tophus (tophi)
1-M1A.1721	1-M1A.172	1-Lead-induced chronic gout, left ankle and foot, with tophus (tophi)
1-M1A.1790	1-M1A.179	1-Lead-induced chronic gout, unspecified ankle and foot, without tophus (tophi)
1-M1A.1791	1-M1A.179	1-Lead-induced chronic gout, unspecified ankle and foot, with tophus (tophi)
1-M1A.18X0	1-M1A.18	1-Lead-induced chronic gout, vertebrae, without tophus (tophi)
1-M1A.18X1	1-M1A.18	1-Lead-induced chronic gout, vertebrae, with tophus (tophi)
1-M1A.19X0	1-M1A.19	1-Lead-induced chronic gout, multiple sites, without tophus (tophi)
1-M1A.19X1	1-M1A.19	1-Lead-induced chronic gout, multiple sites, with tophus (tophi)
1-M1A.20X0	1-M1A.20	1-Drug-induced chronic gout, unspecified site, without tophus (tophi)
1-M1A.20X1	1-M1A.20	1-Drug-induced chronic gout, unspecified site, with tophus (tophi)
1-M1A.2110	1-M1A.211	1-Drug-induced chronic gout, right shoulder, without tophus (tophi)
1-M1A.2111	1-M1A.211	1-Drug-induced chronic gout, right shoulder, with tophus (tophi)
1-M1A.2120	1-M1A.212	1-Drug-induced chronic gout, left shoulder, without tophus (tophi)
1-M1A.2121	1-M1A.212	1-Drug-induced chronic gout, left shoulder, with tophus (tophi)
1-M1A.2190	1-M1A.219	1-Drug-induced chronic gout, unspecified shoulder, without tophus (tophi)
1-M1A.2191	1-M1A.219	1-Drug-induced chronic gout, unspecified shoulder, with tophus (tophi)
1-M1A.2210	1-M1A.221	1-Drug-induced chronic gout, right elbow, without tophus (tophi)
1-M1A.2211	1-M1A.221	1-Drug-induced chronic gout, right elbow, with tophus (tophi)
1-M1A.2220	1-M1A.222	1-Drug-induced chronic gout, left elbow, without tophus (tophi)
1-M1A.2221	1-M1A.222	1-Drug-induced chronic gout, left elbow, with tophus (tophi)
1-M1A.2290	1-M1A.229	1-Drug-induced chronic gout, unspecified elbow, without tophus (tophi)
1-M1A.2291	1-M1A.229	1-Drug-induced chronic gout, unspecified elbow, with tophus (tophi)
1-M1A.2310	1-M1A.231	1-Drug-induced chronic gout, right wrist, without tophus (tophi)
1-M1A.2311	1-M1A.231	1-Drug-induced chronic gout, right wrist, with tophus (tophi)
1-M1A.2320	1-M1A.232	1-Drug-induced chronic gout, left wrist, without tophus (tophi)
1-M1A.2321	1-M1A.232	1-Drug-induced chronic gout, left wrist, with tophus (tophi)
1-M1A.2390	1-M1A.239	1-Drug-induced chronic gout, unspecified wrist, without tophus (tophi)
1-M1A.2391	1-M1A.239	1-Drug-induced chronic gout, unspecified wrist, with tophus (tophi)
1-M1A.2410	1-M1A.241	1-Drug-induced chronic gout, right hand, without tophus (tophi)
1-M1A.2411	1-M1A.241	1-Drug-induced chronic gout, right hand, with tophus (tophi)
1-M1A.2420	1-M1A.242	1-Drug-induced chronic gout, left hand, without tophus (tophi)
1-M1A.2421	1-M1A.242	1-Drug-induced chronic gout, left hand, with tophus (tophi)
1-M1A.2490	1-M1A.249	1-Drug-induced chronic gout, unspecified hand, without tophus (tophi)
1-M1A.2491	1-M1A.249	1-Drug-induced chronic gout, unspecified hand, with tophus (tophi)
1-M1A.2510	1-M1A.251	1-Drug-induced chronic gout, right hip, without tophus (tophi)
1-M1A.2511	1-M1A.251	1-Drug-induced chronic gout, right hip, with tophus (tophi)
1-M1A.2520	1-M1A.252	1-Drug-induced chronic gout, left hip, without tophus (tophi)
1-M1A.2521	1-M1A.252	1-Drug-induced chronic gout, left hip, with tophus (tophi)
1-M1A.2590	1-M1A.259	1-Drug-induced chronic gout, unspecified hip, without tophus (tophi)
1-M1A.2591	1-M1A.259	1-Drug-induced chronic gout, unspecified hip, with tophus (tophi)
1-M1A.2610	1-M1A.261	1-Drug-induced chronic gout, right knee, without tophus (tophi)
1-M1A.2611	1-M1A.261	1-Drug-induced chronic gout, right knee, with tophus (tophi)
1-M1A.2620	1-M1A.262	1-Drug-induced chronic gout, left knee, without tophus (tophi)
1-M1A.2621	1-M1A.262	1-Drug-induced chronic gout, left knee, with tophus (tophi)
1-M1A.2690	1-M1A.269	1-Drug-induced chronic gout, unspecified knee, without tophus (tophi)
1-M1A.2691	1-M1A.269	1-Drug-induced chronic gout, unspecified knee, with tophus (tophi)
1-M1A.2710	1-M1A.271	1-Drug-induced chronic gout, right ankle and foot, without tophus (tophi)
1-M1A.2711	1-M1A.271	1-Drug-induced chronic gout, right ankle and foot, with tophus (tophi)
1-M1A.2720	1-M1A.272	1-Drug-induced chronic gout, left ankle and foot, without tophus (tophi)
1-M1A.2721	1-M1A.272	1-Drug-induced chronic gout, left ankle and foot, with tophus (tophi)
1-M1A.2790	1-M1A.279	1-Drug-induced chronic gout, unspecified ankle and foot, without tophus (tophi)
1-M1A.2791	1-M1A.279	1-Drug-induced chronic gout, unspecified ankle and foot, with tophus (tophi)
1-M1A.28X0	1-M1A.28	1-Drug-induced chronic gout, vertebrae, without tophus (tophi)
1-M1A.28X1	1-M1A.28	1-Drug-induced chronic gout, vertebrae, with tophus (tophi)
1-M1A.29X0	1-M1A.29	1-Drug-induced chronic gout, multiple sites, without tophus (tophi)
1-M1A.29X1	1-M1A.29	1-Drug-induced chronic gout, multiple sites, with tophus (tophi)
1-M1A.30X0	1-M1A.30	1-Chronic gout due to renal impairment, unspecified site, without tophus (tophi)
1-M1A.30X1	1-M1A.30	1-Chronic gout due to renal impairment, unspecified site, with tophus (tophi)
1-M1A.3110	1-M1A.311	1-Chronic gout due to renal impairment, right shoulder, without tophus (tophi)
1-M1A.3111	1-M1A.311	1-Chronic gout due to renal impairment, right shoulder, with tophus (tophi)
1-M1A.3120	1-M1A.312	1-Chronic gout due to renal impairment, left shoulder, without tophus (tophi)
1-M1A.3121	1-M1A.312	1-Chronic gout due to renal impairment, left shoulder, with tophus (tophi)
1-M1A.3190	1-M1A.319	1-Chronic gout due to renal impairment, unspecified shoulder, without tophus (tophi)
1-M1A.3191	1-M1A.319	1-Chronic gout due to renal impairment, unspecified shoulder, with tophus (tophi)
1-M1A.3210	1-M1A.321	1-Chronic gout due to renal impairment, right elbow, without tophus (tophi)
1-M1A.3211	1-M1A.321	1-Chronic gout due to renal impairment, right elbow, with tophus (tophi)
1-M1A.3220	1-M1A.322	1-Chronic gout due to renal impairment, left elbow, without tophus (tophi)
1-M1A.3221	1-M1A.322	1-Chronic gout due to renal impairment, left elbow, with tophus (tophi)
1-M1A.3290	1-M1A.329	1-Chronic gout due to renal impairment, unspecified elbow, without tophus (tophi)
1-M1A.3291	1-M1A.329	1-Chronic gout due to renal impairment, unspecified elbow, with tophus (tophi)
1-M1A.3310	1-M1A.331	1-Chronic gout due to renal impairment, right wrist, without tophus (tophi)
1-M1A.3311	1-M1A.331	1-Chronic gout due to renal impairment, right wrist, with tophus (tophi)
1-M1A.3320	1-M1A.332	1-Chronic gout due to renal impairment, left wrist, without tophus (tophi)
1-M1A.3321	1-M1A.332	1-Chronic gout due to renal impairment, left wrist, with tophus (tophi)
1-M1A.3390	1-M1A.339	1-Chronic gout due to renal impairment, unspecified wrist, without tophus (tophi)
1-M1A.3391	1-M1A.339	1-Chronic gout due to renal impairment, unspecified wrist, with tophus (tophi)
1-M1A.3410	1-M1A.341	1-Chronic gout due to renal impairment, right hand, without tophus (tophi)
1-M1A.3411	1-M1A.341	1-Chronic gout due to renal impairment, right hand, with tophus (tophi)
1-M1A.3420	1-M1A.342	1-Chronic gout due to renal impairment, left hand, without tophus (tophi)
1-M1A.3421	1-M1A.342	1-Chronic gout due to renal impairment, left hand, with tophus (tophi)
1-M1A.3490	1-M1A.349	1-Chronic gout due to renal impairment, unspecified hand, without tophus (tophi)
1-M1A.3491	1-M1A.349	1-Chronic gout due to renal impairment, unspecified hand, with tophus (tophi)
1-M1A.3510	1-M1A.351	1-Chronic gout due to renal impairment, right hip, without tophus (tophi)
1-M1A.3511	1-M1A.351	1-Chronic gout due to renal impairment, right hip, with tophus (tophi)
1-M1A.3520	1-M1A.352	1-Chronic gout due to renal impairment, left hip, without tophus (tophi)
1-M1A.3521	1-M1A.352	1-Chronic gout due to renal impairment, left hip, with tophus (tophi)
1-M1A.3590	1-M1A.359	1-Chronic gout due to renal impairment, unspecified hip, without tophus (tophi)
1-M1A.3591	1-M1A.359	1-Chronic gout due to renal impairment, unspecified hip, with tophus (tophi)
1-M1A.3610	1-M1A.361	1-Chronic gout due to renal impairment, right knee, without tophus (tophi)
1-M1A.3611	1-M1A.361	1-Chronic gout due to renal impairment, right knee, with tophus (tophi)
1-M1A.3620	1-M1A.362	1-Chronic gout due to renal impairment, left knee, without tophus (tophi)
1-M1A.3621	1-M1A.362	1-Chronic gout due to renal impairment, left knee, with tophus (tophi)
1-M1A.3690	1-M1A.369	1-Chronic gout due to renal impairment, unspecified knee, without tophus (tophi)
1-M1A.3691	1-M1A.369	1-Chronic gout due to renal impairment, unspecified knee, with tophus (tophi)
1-M1A.3710	1-M1A.371	1-Chronic gout due to renal impairment, right ankle and foot, without tophus (tophi)
1-M1A.3711	1-M1A.371	1-Chronic gout due to renal impairment, right ankle and foot, with tophus (tophi)
1-M1A.3720	1-M1A.372	1-Chronic gout due to renal impairment, left ankle and foot, without tophus (tophi)
1-M1A.3721	1-M1A.372	1-Chronic gout due to renal impairment, left ankle and foot, with tophus (tophi)
1-M1A.3790	1-M1A.379	1-Chronic gout due to renal impairment, unspecified ankle and foot, without tophus (tophi)
1-M1A.3791	1-M1A.379	1-Chronic gout due to renal impairment, unspecified ankle and foot, with tophus (tophi)
1-M1A.38X0	1-M1A.38	1-Chronic gout due to renal impairment, vertebrae, without tophus (tophi)
1-M1A.38X1	1-M1A.38	1-Chronic gout due to renal impairment, vertebrae, with tophus (tophi)
1-M1A.39X0	1-M1A.39	1-Chronic gout due to renal impairment, multiple sites, without tophus (tophi)
1-M1A.39X1	1-M1A.39	1-Chronic gout due to renal impairment, multiple sites, with tophus (tophi)
1-M1A.40X0	1-M1A.40	1-Other secondary chronic gout, unspecified site, without tophus (tophi)
1-M1A.40X1	1-M1A.40	1-Other secondary chronic gout, unspecified site, with tophus (tophi)
1-M1A.4110	1-M1A.411	1-Other secondary chronic gout, right shoulder, without tophus (tophi)
1-M1A.4111	1-M1A.411	1-Other secondary chronic gout, right shoulder, with tophus (tophi)
1-M1A.4120	1-M1A.412	1-Other secondary chronic gout, left shoulder, without tophus (tophi)
1-M1A.4121	1-M1A.412	1-Other secondary chronic gout, left shoulder, with tophus (tophi)
1-M1A.4190	1-M1A.419	1-Other secondary chronic gout, unspecified shoulder, without tophus (tophi)
1-M1A.4191	1-M1A.419	1-Other secondary chronic gout, unspecified shoulder, with tophus (tophi)
1-M1A.4210	1-M1A.421	1-Other secondary chronic gout, right elbow, without tophus (tophi)
1-M1A.4211	1-M1A.421	1-Other secondary chronic gout, right elbow, with tophus (tophi)
1-M1A.4220	1-M1A.422	1-Other secondary chronic gout, left elbow, without tophus (tophi)
1-M1A.4221	1-M1A.422	1-Other secondary chronic gout, left elbow, with tophus (tophi)
1-M1A.4290	1-M1A.429	1-Other secondary chronic gout, unspecified elbow, without tophus (tophi)
1-M1A.4291	1-M1A.429	1-Other secondary chronic gout, unspecified elbow, with tophus (tophi)
1-M1A.4310	1-M1A.431	1-Other secondary chronic gout, right wrist, without tophus (tophi)
1-M1A.4311	1-M1A.431	1-Other secondary chronic gout, right wrist, with tophus (tophi)
1-M1A.4320	1-M1A.432	1-Other secondary chronic gout, left wrist, without tophus (tophi)
1-M1A.4321	1-M1A.432	1-Other secondary chronic gout, left wrist, with tophus (tophi)
1-M1A.4390	1-M1A.439	1-Other secondary chronic gout, unspecified wrist, without tophus (tophi)
1-M1A.4391	1-M1A.439	1-Other secondary chronic gout, unspecified wrist, with tophus (tophi)
1-M1A.4410	1-M1A.441	1-Other secondary chronic gout, right hand, without tophus (tophi)
1-M1A.4411	1-M1A.441	1-Other secondary chronic gout, right hand, with tophus (tophi)
1-M1A.4420	1-M1A.442	1-Other secondary chronic gout, left hand, without tophus (tophi)
1-M1A.4421	1-M1A.442	1-Other secondary chronic gout, left hand, with tophus (tophi)
1-M1A.4490	1-M1A.449	1-Other secondary chronic gout, unspecified hand, without tophus (tophi)
1-M1A.4491	1-M1A.449	1-Other secondary chronic gout, unspecified hand, with tophus (tophi)
1-M1A.4510	1-M1A.451	1-Other secondary chronic gout, right hip, without tophus (tophi)
1-M1A.4511	1-M1A.451	1-Other secondary chronic gout, right hip, with tophus (tophi)
1-M1A.4520	1-M1A.452	1-Other secondary chronic gout, left hip, without tophus (tophi)
1-M1A.4521	1-M1A.452	1-Other secondary chronic gout, left hip, with tophus (tophi)
1-M1A.4590	1-M1A.459	1-Other secondary chronic gout, unspecified hip, without tophus (tophi)
1-M1A.4591	1-M1A.459	1-Other secondary chronic gout, unspecified hip, with tophus (tophi)
1-M1A.4610	1-M1A.461	1-Other secondary chronic gout, right knee, without tophus (tophi)
1-M1A.4611	1-M1A.461	1-Other secondary chronic gout, right knee, with tophus (tophi)
1-M1A.4620	1-M1A.462	1-Other secondary chronic gout, left knee, without tophus (tophi)
1-M1A.4621	1-M1A.462	1-Other secondary chronic gout, left knee, with tophus (tophi)
1-M1A.4690	1-M1A.469	1-Other secondary chronic gout, unspecified knee, without tophus (tophi)
1-M1A.4691	1-M1A.469	1-Other secondary chronic gout, unspecified knee, with tophus (tophi)
1-M1A.4710	1-M1A.471	1-Other secondary chronic gout, right ankle and foot, without tophus (tophi)
1-M1A.4711	1-M1A.471	1-Other secondary chronic gout, right ankle and foot, with tophus (tophi)
1-M1A.4720	1-M1A.472	1-Other secondary chronic gout, left ankle and foot, without tophus (tophi)
1-M1A.4721	1-M1A.472	1-Other secondary chronic gout, left ankle and foot, with tophus (tophi)
1-M1A.4790	1-M1A.479	1-Other secondary chronic gout, unspecified ankle and foot, without tophus (tophi)
1-M1A.4791	1-M1A.479	1-Other secondary chronic gout, unspecified ankle and foot, with tophus (tophi)
1-M1A.48X0	1-M1A.48	1-Other secondary chronic gout, vertebrae, without tophus (tophi)
1-M1A.48X1	1-M1A.48	1-Other secondary chronic gout, vertebrae, with tophus (tophi)
1-M1A.49X0	1-M1A.49	1-Other secondary chronic gout, multiple sites, without tophus (tophi)
1-M1A.49X1	1-M1A.49	1-Other secondary chronic gout, multiple sites, with tophus (tophi)
1-M1A.9XX0	1-M1A.9	1-Chronic gout, unspecified, without tophus (tophi)
1-M1A.9XX1	1-M1A.9	1-Chronic gout, unspecified, with tophus (tophi)
1-M48.40XA	1-M48.40	1-Fatigue fracture of vertebra, site unspecified, initial encounter for fracture
1-M48.40XD	1-M48.40	1-Fatigue fracture of vertebra, site unspecified, subsequent encounter for fracture with routine healing
1-M48.40XG	1-M48.40	1-Fatigue fracture of vertebra, site unspecified, subsequent encounter for fracture with delayed healing
1-M48.40XS	1-M48.40	1-Fatigue fracture of vertebra, site unspecified, sequela of fracture
1-M48.41XA	1-M48.41	1-Fatigue fracture of vertebra, occipito-atlanto-axial region, initial encounter for fracture
1-M48.41XD	1-M48.41	1-Fatigue fracture of vertebra, occipito-atlanto-axial region, subsequent encounter for fracture with routine healing
1-M48.41XG	1-M48.41	1-Fatigue fracture of vertebra, occipito-atlanto-axial region, subsequent encounter for fracture with delayed healing
1-M48.41XS	1-M48.41	1-Fatigue fracture of vertebra, occipito-atlanto-axial region, sequela of fracture
1-M48.42XA	1-M48.42	1-Fatigue fracture of vertebra, cervical region, initial encounter for fracture
1-M48.42XD	1-M48.42	1-Fatigue fracture of vertebra, cervical region, subsequent encounter for fracture with routine healing
1-M48.42XG	1-M48.42	1-Fatigue fracture of vertebra, cervical region, subsequent encounter for fracture with delayed healing
1-M48.42XS	1-M48.42	1-Fatigue fracture of vertebra, cervical region, sequela of fracture
1-M48.43XA	1-M48.43	1-Fatigue fracture of vertebra, cervicothoracic region, initial encounter for fracture
1-M48.43XD	1-M48.43	1-Fatigue fracture of vertebra, cervicothoracic region, subsequent encounter for fracture with routine healing
1-M48.43XG	1-M48.43	1-Fatigue fracture of vertebra, cervicothoracic region, subsequent encounter for fracture with delayed healing
1-M48.43XS	1-M48.43	1-Fatigue fracture of vertebra, cervicothoracic region, sequela of fracture
1-M48.44XA	1-M48.44	1-Fatigue fracture of vertebra, thoracic region, initial encounter for fracture
1-M48.44XD	1-M48.44	1-Fatigue fracture of vertebra, thoracic region, subsequent encounter for fracture with routine healing
1-M48.44XG	1-M48.44	1-Fatigue fracture of vertebra, thoracic region, subsequent encounter for fracture with delayed healing
1-M48.44XS	1-M48.44	1-Fatigue fracture of vertebra, thoracic region, sequela of fracture
1-M48.45XA	1-M48.45	1-Fatigue fracture of vertebra, thoracolumbar region, initial encounter for fracture
1-M48.45XD	1-M48.45	1-Fatigue fracture of vertebra, thoracolumbar region, subsequent encounter for fracture with routine healing
1-M48.45XG	1-M48.45	1-Fatigue fracture of vertebra, thoracolumbar region, subsequent encounter for fracture with delayed healing
1-M48.45XS	1-M48.45	1-Fatigue fracture of vertebra, thoracolumbar region, sequela of fracture
1-M48.46XA	1-M48.46	1-Fatigue fracture of vertebra, lumbar region, initial encounter for fracture
1-M48.46XD	1-M48.46	1-Fatigue fracture of vertebra, lumbar region, subsequent encounter for fracture with routine healing
1-M48.46XG	1-M48.46	1-Fatigue fracture of vertebra, lumbar region, subsequent encounter for fracture with delayed healing
1-M48.46XS	1-M48.46	1-Fatigue fracture of vertebra, lumbar region, sequela of fracture
1-M48.47XA	1-M48.47	1-Fatigue fracture of vertebra, lumbosacral region, initial encounter for fracture
1-M48.47XD	1-M48.47	1-Fatigue fracture of vertebra, lumbosacral region, subsequent encounter for fracture with routine healing
1-M48.47XG	1-M48.47	1-Fatigue fracture of vertebra, lumbosacral region, subsequent encounter for fracture with delayed healing
1-M48.47XS	1-M48.47	1-Fatigue fracture of vertebra, lumbosacral region, sequela of fracture
1-M48.48XA	1-M48.48	1-Fatigue fracture of vertebra, sacral and sacrococcygeal region, initial encounter for fracture
1-M48.48XD	1-M48.48	1-Fatigue fracture of vertebra, sacral and sacrococcygeal region, subsequent encounter for fracture with routine healing
1-M48.48XG	1-M48.48	1-Fatigue fracture of vertebra, sacral and sacrococcygeal region, subsequent encounter for fracture with delayed healing
1-M48.48XS	1-M48.48	1-Fatigue fracture of vertebra, sacral and sacrococcygeal region, sequela of fracture
1-M48.50XA	1-M48.50	1-Collapsed vertebra, not elsewhere classified, site unspecified, initial encounter for fracture
1-M48.50XD	1-M48.50	1-Collapsed vertebra, not elsewhere classified, site unspecified, subsequent encounter for fracture with routine healing
1-M48.50XG	1-M48.50	1-Collapsed vertebra, not elsewhere classified, site unspecified, subsequent encounter for fracture with delayed healing
1-M48.50XS	1-M48.50	1-Collapsed vertebra, not elsewhere classified, site unspecified, sequela of fracture
1-M48.51XA	1-M48.51	1-Collapsed vertebra, not elsewhere classified, occipito-atlanto-axial region, initial encounter for fracture
1-M48.51XD	1-M48.51	1-Collapsed vertebra, not elsewhere classified, occipito-atlanto-axial region, subsequent encounter for fracture with routine healing
1-M48.51XG	1-M48.51	1-Collapsed vertebra, not elsewhere classified, occipito-atlanto-axial region, subsequent encounter for fracture with delayed healing
1-M48.51XS	1-M48.51	1-Collapsed vertebra, not elsewhere classified, occipito-atlanto-axial region, sequela of fracture
1-M48.52XA	1-M48.52	1-Collapsed vertebra, not elsewhere classified, cervical region, initial encounter for fracture
1-M48.52XD	1-M48.52	1-Collapsed vertebra, not elsewhere classified, cervical region, subsequent encounter for fracture with routine healing
1-M48.52XG	1-M48.52	1-Collapsed vertebra, not elsewhere classified, cervical region, subsequent encounter for fracture with delayed healing
1-M48.52XS	1-M48.52	1-Collapsed vertebra, not elsewhere classified, cervical region, sequela of fracture
1-M48.53XA	1-M48.53	1-Collapsed vertebra, not elsewhere classified, cervicothoracic region, initial encounter for fracture
1-M48.53XD	1-M48.53	1-Collapsed vertebra, not elsewhere classified, cervicothoracic region, subsequent encounter for fracture with routine healing
1-M48.53XG	1-M48.53	1-Collapsed vertebra, not elsewhere classified, cervicothoracic region, subsequent encounter for fracture with delayed healing
1-M48.53XS	1-M48.53	1-Collapsed vertebra, not elsewhere classified, cervicothoracic region, sequela of fracture
1-M48.54XA	1-M48.54	1-Collapsed vertebra, not elsewhere classified, thoracic region, initial encounter for fracture
1-M48.54XD	1-M48.54	1-Collapsed vertebra, not elsewhere classified, thoracic region, subsequent encounter for fracture with routine healing
1-M48.54XG	1-M48.54	1-Collapsed vertebra, not elsewhere classified, thoracic region, subsequent encounter for fracture with delayed healing
1-M48.54XS	1-M48.54	1-Collapsed vertebra, not elsewhere classified, thoracic region, sequela of fracture
1-M48.55XA	1-M48.55	1-Collapsed vertebra, not elsewhere classified, thoracolumbar region, initial encounter for fracture
1-M48.55XD	1-M48.55	1-Collapsed vertebra, not elsewhere classified, thoracolumbar region, subsequent encounter for fracture with routine healing
1-M48.55XG	1-M48.55	1-Collapsed vertebra, not elsewhere classified, thoracolumbar region, subsequent encounter for fracture with delayed healing
1-M48.55XS	1-M48.55	1-Collapsed vertebra, not elsewhere classified, thoracolumbar region, sequela of fracture
1-M48.56XA	1-M48.56	1-Collapsed vertebra, not elsewhere classified, lumbar region, initial encounter for fracture
1-M48.56XD	1-M48.56	1-Collapsed vertebra, not elsewhere classified, lumbar region, subsequent encounter for fracture with routine healing
1-M48.56XG	1-M48.56	1-Collapsed vertebra, not elsewhere classified, lumbar region, subsequent encounter for fracture with delayed healing
1-M48.56XS	1-M48.56	1-Collapsed vertebra, not elsewhere classified, lumbar region, sequela of fracture
1-M48.57XA	1-M48.57	1-Collapsed vertebra, not elsewhere classified, lumbosacral region, initial encounter for fracture
1-M48.57XD	1-M48.57	1-Collapsed vertebra, not elsewhere classified, lumbosacral region, subsequent encounter for fracture with routine healing
1-M48.57XG	1-M48.57	1-Collapsed vertebra, not elsewhere classified, lumbosacral region, subsequent encounter for fracture with delayed healing
1-M48.57XS	1-M48.57	1-Collapsed vertebra, not elsewhere classified, lumbosacral region, sequela of fracture
1-M48.58XA	1-M48.58	1-Collapsed vertebra, not elsewhere classified, sacral and sacrococcygeal region, initial encounter for fracture
1-M48.58XD	1-M48.58	1-Collapsed vertebra, not elsewhere classified, sacral and sacrococcygeal region, subsequent encounter for fracture with routine healing
1-M48.58XG	1-M48.58	1-Collapsed vertebra, not elsewhere classified, sacral and sacrococcygeal region, subsequent encounter for fracture with delayed healing
1-M48.58XS	1-M48.58	1-Collapsed vertebra, not elsewhere classified, sacral and sacrococcygeal region, sequela of fracture
1-M80.00XA	1-M80.00	1-Age-related osteoporosis with current pathological fracture, unspecified site, initial encounter for fracture
1-M80.00XD	1-M80.00	1-Age-related osteoporosis with current pathological fracture, unspecified site, subsequent encounter for fracture with routine healing
1-M80.00XG	1-M80.00	1-Age-related osteoporosis with current pathological fracture, unspecified site, subsequent encounter for fracture with delayed healing
1-M80.00XK	1-M80.00	1-Age-related osteoporosis with current pathological fracture, unspecified site, subsequent encounter for fracture with nonunion
1-M80.00XP	1-M80.00	1-Age-related osteoporosis with current pathological fracture, unspecified site, subsequent encounter for fracture with malunion
1-M80.00XS	1-M80.00	1-Age-related osteoporosis with current pathological fracture, unspecified site, sequela
1-M80.011A	1-M80.011	1-Age-related osteoporosis with current pathological fracture, right shoulder, initial encounter for fracture
1-M80.011D	1-M80.011	1-Age-related osteoporosis with current pathological fracture, right shoulder, subsequent encounter for fracture with routine healing
1-M80.011G	1-M80.011	1-Age-related osteoporosis with current pathological fracture, right shoulder, subsequent encounter for fracture with delayed healing
1-M80.011K	1-M80.011	1-Age-related osteoporosis with current pathological fracture, right shoulder, subsequent encounter for fracture with nonunion
1-M80.011P	1-M80.011	1-Age-related osteoporosis with current pathological fracture, right shoulder, subsequent encounter for fracture with malunion
1-M80.011S	1-M80.011	1-Age-related osteoporosis with current pathological fracture, right shoulder, sequela
1-M80.012A	1-M80.012	1-Age-related osteoporosis with current pathological fracture, left shoulder, initial encounter for fracture
1-M80.012D	1-M80.012	1-Age-related osteoporosis with current pathological fracture, left shoulder, subsequent encounter for fracture with routine healing
1-M80.012G	1-M80.012	1-Age-related osteoporosis with current pathological fracture, left shoulder, subsequent encounter for fracture with delayed healing
1-M80.012K	1-M80.012	1-Age-related osteoporosis with current pathological fracture, left shoulder, subsequent encounter for fracture with nonunion
1-M80.012P	1-M80.012	1-Age-related osteoporosis with current pathological fracture, left shoulder, subsequent encounter for fracture with malunion
1-M80.012S	1-M80.012	1-Age-related osteoporosis with current pathological fracture, left shoulder, sequela
1-M80.019A	1-M80.019	1-Age-related osteoporosis with current pathological fracture, unspecified shoulder, initial encounter for fracture
1-M80.019D	1-M80.019	1-Age-related osteoporosis with current pathological fracture, unspecified shoulder, subsequent encounter for fracture with routine healing
1-M80.019G	1-M80.019	1-Age-related osteoporosis with current pathological fracture, unspecified shoulder, subsequent encounter for fracture with delayed healing
1-M80.019K	1-M80.019	1-Age-related osteoporosis with current pathological fracture, unspecified shoulder, subsequent encounter for fracture with nonunion
1-M80.019P	1-M80.019	1-Age-related osteoporosis with current pathological fracture, unspecified shoulder, subsequent encounter for fracture with malunion
1-M80.019S	1-M80.019	1-Age-related osteoporosis with current pathological fracture, unspecified shoulder, sequela
1-M80.021A	1-M80.021	1-Age-related osteoporosis with current pathological fracture, right humerus, initial encounter for fracture
1-M80.021D	1-M80.021	1-Age-related osteoporosis with current pathological fracture, right humerus, subsequent encounter for fracture with routine healing
1-M80.021G	1-M80.021	1-Age-related osteoporosis with current pathological fracture, right humerus, subsequent encounter for fracture with delayed healing
1-M80.021K	1-M80.021	1-Age-related osteoporosis with current pathological fracture, right humerus, subsequent encounter for fracture with nonunion
1-M80.021P	1-M80.021	1-Age-related osteoporosis with current pathological fracture, right humerus, subsequent encounter for fracture with malunion
1-M80.021S	1-M80.021	1-Age-related osteoporosis with current pathological fracture, right humerus, sequela
1-M80.022A	1-M80.022	1-Age-related osteoporosis with current pathological fracture, left humerus, initial encounter for fracture
1-M80.022D	1-M80.022	1-Age-related osteoporosis with current pathological fracture, left humerus, subsequent encounter for fracture with routine healing
1-M80.022G	1-M80.022	1-Age-related osteoporosis with current pathological fracture, left humerus, subsequent encounter for fracture with delayed healing
1-M80.022K	1-M80.022	1-Age-related osteoporosis with current pathological fracture, left humerus, subsequent encounter for fracture with nonunion
1-M80.022P	1-M80.022	1-Age-related osteoporosis with current pathological fracture, left humerus, subsequent encounter for fracture with malunion
1-M80.022S	1-M80.022	1-Age-related osteoporosis with current pathological fracture, left humerus, sequela
1-M80.029A	1-M80.029	1-Age-related osteoporosis with current pathological fracture, unspecified humerus, initial encounter for fracture
1-M80.029D	1-M80.029	1-Age-related osteoporosis with current pathological fracture, unspecified humerus, subsequent encounter for fracture with routine healing
1-M80.029G	1-M80.029	1-Age-related osteoporosis with current pathological fracture, unspecified humerus, subsequent encounter for fracture with delayed healing
1-M80.029K	1-M80.029	1-Age-related osteoporosis with current pathological fracture, unspecified humerus, subsequent encounter for fracture with nonunion
1-M80.029P	1-M80.029	1-Age-related osteoporosis with current pathological fracture, unspecified humerus, subsequent encounter for fracture with malunion
1-M80.029S	1-M80.029	1-Age-related osteoporosis with current pathological fracture, unspecified humerus, sequela
1-M80.031A	1-M80.031	1-Age-related osteoporosis with current pathological fracture, right forearm, initial encounter for fracture
1-M80.031D	1-M80.031	1-Age-related osteoporosis with current pathological fracture, right forearm, subsequent encounter for fracture with routine healing
1-M80.031G	1-M80.031	1-Age-related osteoporosis with current pathological fracture, right forearm, subsequent encounter for fracture with delayed healing
1-M80.031K	1-M80.031	1-Age-related osteoporosis with current pathological fracture, right forearm, subsequent encounter for fracture with nonunion
1-M80.031P	1-M80.031	1-Age-related osteoporosis with current pathological fracture, right forearm, subsequent encounter for fracture with malunion
1-M80.031S	1-M80.031	1-Age-related osteoporosis with current pathological fracture, right forearm, sequela
1-M80.032A	1-M80.032	1-Age-related osteoporosis with current pathological fracture, left forearm, initial encounter for fracture
1-M80.032D	1-M80.032	1-Age-related osteoporosis with current pathological fracture, left forearm, subsequent encounter for fracture with routine healing
1-M80.032G	1-M80.032	1-Age-related osteoporosis with current pathological fracture, left forearm, subsequent encounter for fracture with delayed healing
1-M80.032K	1-M80.032	1-Age-related osteoporosis with current pathological fracture, left forearm, subsequent encounter for fracture with nonunion
1-M80.032P	1-M80.032	1-Age-related osteoporosis with current pathological fracture, left forearm, subsequent encounter for fracture with malunion
1-M80.032S	1-M80.032	1-Age-related osteoporosis with current pathological fracture, left forearm, sequela
1-M80.039A	1-M80.039	1-Age-related osteoporosis with current pathological fracture, unspecified forearm, initial encounter for fracture
1-M80.039D	1-M80.039	1-Age-related osteoporosis with current pathological fracture, unspecified forearm, subsequent encounter for fracture with routine healing
1-M80.039G	1-M80.039	1-Age-related osteoporosis with current pathological fracture, unspecified forearm, subsequent encounter for fracture with delayed healing
1-M80.039K	1-M80.039	1-Age-related osteoporosis with current pathological fracture, unspecified forearm, subsequent encounter for fracture with nonunion
1-M80.039P	1-M80.039	1-Age-related osteoporosis with current pathological fracture, unspecified forearm, subsequent encounter for fracture with malunion
1-M80.039S	1-M80.039	1-Age-related osteoporosis with current pathological fracture, unspecified forearm, sequela
1-M80.041A	1-M80.041	1-Age-related osteoporosis with current pathological fracture, right hand, initial encounter for fracture
1-M80.041D	1-M80.041	1-Age-related osteoporosis with current pathological fracture, right hand, subsequent encounter for fracture with routine healing
1-M80.041G	1-M80.041	1-Age-related osteoporosis with current pathological fracture, right hand, subsequent encounter for fracture with delayed healing
1-M80.041K	1-M80.041	1-Age-related osteoporosis with current pathological fracture, right hand, subsequent encounter for fracture with nonunion
1-M80.041P	1-M80.041	1-Age-related osteoporosis with current pathological fracture, right hand, subsequent encounter for fracture with malunion
1-M80.041S	1-M80.041	1-Age-related osteoporosis with current pathological fracture, right hand, sequela
1-M80.042A	1-M80.042	1-Age-related osteoporosis with current pathological fracture, left hand, initial encounter for fracture
1-M80.042D	1-M80.042	1-Age-related osteoporosis with current pathological fracture, left hand, subsequent encounter for fracture with routine healing
1-M80.042G	1-M80.042	1-Age-related osteoporosis with current pathological fracture, left hand, subsequent encounter for fracture with delayed healing
1-M80.042K	1-M80.042	1-Age-related osteoporosis with current pathological fracture, left hand, subsequent encounter for fracture with nonunion
1-M80.042P	1-M80.042	1-Age-related osteoporosis with current pathological fracture, left hand, subsequent encounter for fracture with malunion
1-M80.042S	1-M80.042	1-Age-related osteoporosis with current pathological fracture, left hand, sequela
1-M80.049A	1-M80.049	1-Age-related osteoporosis with current pathological fracture, unspecified hand, initial encounter for fracture
1-M80.049D	1-M80.049	1-Age-related osteoporosis with current pathological fracture, unspecified hand, subsequent encounter for fracture with routine healing
1-M80.049G	1-M80.049	1-Age-related osteoporosis with current pathological fracture, unspecified hand, subsequent encounter for fracture with delayed healing
1-M80.049K	1-M80.049	1-Age-related osteoporosis with current pathological fracture, unspecified hand, subsequent encounter for fracture with nonunion
1-M80.049P	1-M80.049	1-Age-related osteoporosis with current pathological fracture, unspecified hand, subsequent encounter for fracture with malunion
1-M80.049S	1-M80.049	1-Age-related osteoporosis with current pathological fracture, unspecified hand, sequela
1-M80.051A	1-M80.051	1-Age-related osteoporosis with current pathological fracture, right femur, initial encounter for fracture
1-M80.051D	1-M80.051	1-Age-related osteoporosis with current pathological fracture, right femur, subsequent encounter for fracture with routine healing
1-M80.051G	1-M80.051	1-Age-related osteoporosis with current pathological fracture, right femur, subsequent encounter for fracture with delayed healing
1-M80.051K	1-M80.051	1-Age-related osteoporosis with current pathological fracture, right femur, subsequent encounter for fracture with nonunion
1-M80.051P	1-M80.051	1-Age-related osteoporosis with current pathological fracture, right femur, subsequent encounter for fracture with malunion
1-M80.051S	1-M80.051	1-Age-related osteoporosis with current pathological fracture, right femur, sequela
1-M80.052A	1-M80.052	1-Age-related osteoporosis with current pathological fracture, left femur, initial encounter for fracture
1-M80.052D	1-M80.052	1-Age-related osteoporosis with current pathological fracture, left femur, subsequent encounter for fracture with routine healing
1-M80.052G	1-M80.052	1-Age-related osteoporosis with current pathological fracture, left femur, subsequent encounter for fracture with delayed healing
1-M80.052K	1-M80.052	1-Age-related osteoporosis with current pathological fracture, left femur, subsequent encounter for fracture with nonunion
1-M80.052P	1-M80.052	1-Age-related osteoporosis with current pathological fracture, left femur, subsequent encounter for fracture with malunion
1-M80.052S	1-M80.052	1-Age-related osteoporosis with current pathological fracture, left femur, sequela
1-M80.059A	1-M80.059	1-Age-related osteoporosis with current pathological fracture, unspecified femur, initial encounter for fracture
1-M80.059D	1-M80.059	1-Age-related osteoporosis with current pathological fracture, unspecified femur, subsequent encounter for fracture with routine healing
1-M80.059G	1-M80.059	1-Age-related osteoporosis with current pathological fracture, unspecified femur, subsequent encounter for fracture with delayed healing
1-M80.059K	1-M80.059	1-Age-related osteoporosis with current pathological fracture, unspecified femur, subsequent encounter for fracture with nonunion
1-M80.059P	1-M80.059	1-Age-related osteoporosis with current pathological fracture, unspecified femur, subsequent encounter for fracture with malunion
1-M80.059S	1-M80.059	1-Age-related osteoporosis with current pathological fracture, unspecified femur, sequela
1-M80.061A	1-M80.061	1-Age-related osteoporosis with current pathological fracture, right lower leg, initial encounter for fracture
1-M80.061D	1-M80.061	1-Age-related osteoporosis with current pathological fracture, right lower leg, subsequent encounter for fracture with routine healing
1-M80.061G	1-M80.061	1-Age-related osteoporosis with current pathological fracture, right lower leg, subsequent encounter for fracture with delayed healing
1-M80.061K	1-M80.061	1-Age-related osteoporosis with current pathological fracture, right lower leg, subsequent encounter for fracture with nonunion
1-M80.061P	1-M80.061	1-Age-related osteoporosis with current pathological fracture, right lower leg, subsequent encounter for fracture with malunion
1-M80.061S	1-M80.061	1-Age-related osteoporosis with current pathological fracture, right lower leg, sequela
1-M80.062A	1-M80.062	1-Age-related osteoporosis with current pathological fracture, left lower leg, initial encounter for fracture
1-M80.062D	1-M80.062	1-Age-related osteoporosis with current pathological fracture, left lower leg, subsequent encounter for fracture with routine healing
1-M80.062G	1-M80.062	1-Age-related osteoporosis with current pathological fracture, left lower leg, subsequent encounter for fracture with delayed healing
1-M80.062K	1-M80.062	1-Age-related osteoporosis with current pathological fracture, left lower leg, subsequent encounter for fracture with nonunion
1-M80.062P	1-M80.062	1-Age-related osteoporosis with current pathological fracture, left lower leg, subsequent encounter for fracture with malunion
1-M80.062S	1-M80.062	1-Age-related osteoporosis with current pathological fracture, left lower leg, sequela
1-M80.069A	1-M80.069	1-Age-related osteoporosis with current pathological fracture, unspecified lower leg, initial encounter for fracture
1-M80.069D	1-M80.069	1-Age-related osteoporosis with current pathological fracture, unspecified lower leg, subsequent encounter for fracture with routine healing
1-M80.069G	1-M80.069	1-Age-related osteoporosis with current pathological fracture, unspecified lower leg, subsequent encounter for fracture with delayed healing
1-M80.069K	1-M80.069	1-Age-related osteoporosis with current pathological fracture, unspecified lower leg, subsequent encounter for fracture with nonunion
1-M80.069P	1-M80.069	1-Age-related osteoporosis with current pathological fracture, unspecified lower leg, subsequent encounter for fracture with malunion
1-M80.069S	1-M80.069	1-Age-related osteoporosis with current pathological fracture, unspecified lower leg, sequela
1-M80.071A	1-M80.071	1-Age-related osteoporosis with current pathological fracture, right ankle and foot, initial encounter for fracture
1-M80.071D	1-M80.071	1-Age-related osteoporosis with current pathological fracture, right ankle and foot, subsequent encounter for fracture with routine healing
1-M80.071G	1-M80.071	1-Age-related osteoporosis with current pathological fracture, right ankle and foot, subsequent encounter for fracture with delayed healing
1-M80.071K	1-M80.071	1-Age-related osteoporosis with current pathological fracture, right ankle and foot, subsequent encounter for fracture with nonunion
1-M80.071P	1-M80.071	1-Age-related osteoporosis with current pathological fracture, right ankle and foot, subsequent encounter for fracture with malunion
1-M80.071S	1-M80.071	1-Age-related osteoporosis with current pathological fracture, right ankle and foot, sequela
1-M80.072A	1-M80.072	1-Age-related osteoporosis with current pathological fracture, left ankle and foot, initial encounter for fracture
1-M80.072D	1-M80.072	1-Age-related osteoporosis with current pathological fracture, left ankle and foot, subsequent encounter for fracture with routine healing
1-M80.072G	1-M80.072	1-Age-related osteoporosis with current pathological fracture, left ankle and foot, subsequent encounter for fracture with delayed healing
1-M80.072K	1-M80.072	1-Age-related osteoporosis with current pathological fracture, left ankle and foot, subsequent encounter for fracture with nonunion
1-M80.072P	1-M80.072	1-Age-related osteoporosis with current pathological fracture, left ankle and foot, subsequent encounter for fracture with malunion
1-M80.072S	1-M80.072	1-Age-related osteoporosis with current pathological fracture, left ankle and foot, sequela
1-M80.079A	1-M80.079	1-Age-related osteoporosis with current pathological fracture, unspecified ankle and foot, initial encounter for fracture
1-M80.079D	1-M80.079	1-Age-related osteoporosis with current pathological fracture, unspecified ankle and foot, subsequent encounter for fracture with routine healing
1-M80.079G	1-M80.079	1-Age-related osteoporosis with current pathological fracture, unspecified ankle and foot, subsequent encounter for fracture with delayed healing
1-M80.079K	1-M80.079	1-Age-related osteoporosis with current pathological fracture, unspecified ankle and foot, subsequent encounter for fracture with nonunion
1-M80.079P	1-M80.079	1-Age-related osteoporosis with current pathological fracture, unspecified ankle and foot, subsequent encounter for fracture with malunion
1-M80.079S	1-M80.079	1-Age-related osteoporosis with current pathological fracture, unspecified ankle and foot, sequela
1-M80.08XA	1-M80.08	1-Age-related osteoporosis with current pathological fracture, vertebra(e), initial encounter for fracture
1-M80.08XD	1-M80.08	1-Age-related osteoporosis with current pathological fracture, vertebra(e), subsequent encounter for fracture with routine healing
1-M80.08XG	1-M80.08	1-Age-related osteoporosis with current pathological fracture, vertebra(e), subsequent encounter for fracture with delayed healing
1-M80.08XK	1-M80.08	1-Age-related osteoporosis with current pathological fracture, vertebra(e), subsequent encounter for fracture with nonunion
1-M80.08XP	1-M80.08	1-Age-related osteoporosis with current pathological fracture, vertebra(e), subsequent encounter for fracture with malunion
1-M80.08XS	1-M80.08	1-Age-related osteoporosis with current pathological fracture, vertebra(e), sequela
1-M80.0AXA	1-M80.0A	1-Age-related osteoporosis with current pathological fracture, other site, initial encounter for fracture
1-M80.0AXD	1-M80.0A	1-Age-related osteoporosis with current pathological fracture, other site, subsequent encounter for fracture with routine healing
1-M80.0AXG	1-M80.0A	1-Age-related osteoporosis with current pathological fracture, other site, subsequent encounter for fracture with delayed healing
1-M80.0AXK	1-M80.0A	1-Age-related osteoporosis with current pathological fracture, other site, subsequent encounter for fracture with nonunion
1-M80.0AXP	1-M80.0A	1-Age-related osteoporosis with current pathological fracture, other site, subsequent encounter for fracture with malunion
1-M80.0AXS	1-M80.0A	1-Age-related osteoporosis with current pathological fracture, other site, sequela
1-M80.0B1A	1-M80.0B1	1-Age-related osteoporosis with current pathological fracture, right pelvis, initial encounter for fracture
1-M80.0B1D	1-M80.0B1	1-Age-related osteoporosis with current pathological fracture, right pelvis, subsequent encounter for fracture with routine healing
1-M80.0B1G	1-M80.0B1	1-Age-related osteoporosis with current pathological fracture, right pelvis, subsequent encounter for fracture with delayed healing
1-M80.0B1K	1-M80.0B1	1-Age-related osteoporosis with current pathological fracture, right pelvis, subsequent encounter for fracture with nonunion
1-M80.0B1P	1-M80.0B1	1-Age-related osteoporosis with current pathological fracture, right pelvis, subsequent encounter for fracture with malunion
1-M80.0B1S	1-M80.0B1	1-Age-related osteoporosis with current pathological fracture, right pelvis, sequela
1-M80.0B2A	1-M80.0B2	1-Age-related osteoporosis with current pathological fracture, left pelvis, initial encounter for fracture
1-M80.0B2D	1-M80.0B2	1-Age-related osteoporosis with current pathological fracture, left pelvis, subsequent encounter for fracture with routine healing
1-M80.0B2G	1-M80.0B2	1-Age-related osteoporosis with current pathological fracture, left pelvis, subsequent encounter for fracture with delayed healing
1-M80.0B2K	1-M80.0B2	1-Age-related osteoporosis with current pathological fracture, left pelvis, subsequent encounter for fracture with nonunion
1-M80.0B2P	1-M80.0B2	1-Age-related osteoporosis with current pathological fracture, left pelvis, subsequent encounter for fracture with malunion
1-M80.0B2S	1-M80.0B2	1-Age-related osteoporosis with current pathological fracture, left pelvis, sequela
1-M80.0B9A	1-M80.0B9	1-Age-related osteoporosis with current pathological fracture, unspecified pelvis, initial encounter for fracture
1-M80.0B9D	1-M80.0B9	1-Age-related osteoporosis with current pathological fracture, unspecified pelvis, subsequent encounter for fracture with routine healing
1-M80.0B9G	1-M80.0B9	1-Age-related osteoporosis with current pathological fracture, unspecified pelvis, subsequent encounter for fracture with delayed healing
1-M80.0B9K	1-M80.0B9	1-Age-related osteoporosis with current pathological fracture, unspecified pelvis, subsequent encounter for fracture with nonunion
1-M80.0B9P	1-M80.0B9	1-Age-related osteoporosis with current pathological fracture, unspecified pelvis, subsequent encounter for fracture with malunion
1-M80.0B9S	1-M80.0B9	1-Age-related osteoporosis with current pathological fracture, unspecified pelvis, sequela
1-M80.80XA	1-M80.80	1-Other osteoporosis with current pathological fracture, unspecified site, initial encounter for fracture
1-M80.80XD	1-M80.80	1-Other osteoporosis with current pathological fracture, unspecified site, subsequent encounter for fracture with routine healing
1-M80.80XG	1-M80.80	1-Other osteoporosis with current pathological fracture, unspecified site, subsequent encounter for fracture with delayed healing
1-M80.80XK	1-M80.80	1-Other osteoporosis with current pathological fracture, unspecified site, subsequent encounter for fracture with nonunion
1-M80.80XP	1-M80.80	1-Other osteoporosis with current pathological fracture, unspecified site, subsequent encounter for fracture with malunion
1-M80.80XS	1-M80.80	1-Other osteoporosis with current pathological fracture, unspecified site, sequela
1-M80.811A	1-M80.811	1-Other osteoporosis with current pathological fracture, right shoulder, initial encounter for fracture
1-M80.811D	1-M80.811	1-Other osteoporosis with current pathological fracture, right shoulder, subsequent encounter for fracture with routine healing
1-M80.811G	1-M80.811	1-Other osteoporosis with current pathological fracture, right shoulder, subsequent encounter for fracture with delayed healing
1-M80.811K	1-M80.811	1-Other osteoporosis with current pathological fracture, right shoulder, subsequent encounter for fracture with nonunion
1-M80.811P	1-M80.811	1-Other osteoporosis with current pathological fracture, right shoulder, subsequent encounter for fracture with malunion
1-M80.811S	1-M80.811	1-Other osteoporosis with current pathological fracture, right shoulder, sequela
1-M80.812A	1-M80.812	1-Other osteoporosis with current pathological fracture, left shoulder, initial encounter for fracture
1-M80.812D	1-M80.812	1-Other osteoporosis with current pathological fracture, left shoulder, subsequent encounter for fracture with routine healing
1-M80.812G	1-M80.812	1-Other osteoporosis with current pathological fracture, left shoulder, subsequent encounter for fracture with delayed healing
1-M80.812K	1-M80.812	1-Other osteoporosis with current pathological fracture, left shoulder, subsequent encounter for fracture with nonunion
1-M80.812P	1-M80.812	1-Other osteoporosis with current pathological fracture, left shoulder, subsequent encounter for fracture with malunion
1-M80.812S	1-M80.812	1-Other osteoporosis with current pathological fracture, left shoulder, sequela
1-M80.819A	1-M80.819	1-Other osteoporosis with current pathological fracture, unspecified shoulder, initial encounter for fracture
1-M80.819D	1-M80.819	1-Other osteoporosis with current pathological fracture, unspecified shoulder, subsequent encounter for fracture with routine healing
1-M80.819G	1-M80.819	1-Other osteoporosis with current pathological fracture, unspecified shoulder, subsequent encounter for fracture with delayed healing
1-M80.819K	1-M80.819	1-Other osteoporosis with current pathological fracture, unspecified shoulder, subsequent encounter for fracture with nonunion
1-M80.819P	1-M80.819	1-Other osteoporosis with current pathological fracture, unspecified shoulder, subsequent encounter for fracture with malunion
1-M80.819S	1-M80.819	1-Other osteoporosis with current pathological fracture, unspecified shoulder, sequela
1-M80.821A	1-M80.821	1-Other osteoporosis with current pathological fracture, right humerus, initial encounter for fracture
1-M80.821D	1-M80.821	1-Other osteoporosis with current pathological fracture, right humerus, subsequent encounter for fracture with routine healing
1-M80.821G	1-M80.821	1-Other osteoporosis with current pathological fracture, right humerus, subsequent encounter for fracture with delayed healing
1-M80.821K	1-M80.821	1-Other osteoporosis with current pathological fracture, right humerus, subsequent encounter for fracture with nonunion
1-M80.821P	1-M80.821	1-Other osteoporosis with current pathological fracture, right humerus, subsequent encounter for fracture with malunion
1-M80.821S	1-M80.821	1-Other osteoporosis with current pathological fracture, right humerus, sequela
1-M80.822A	1-M80.822	1-Other osteoporosis with current pathological fracture, left humerus, initial encounter for fracture
1-M80.822D	1-M80.822	1-Other osteoporosis with current pathological fracture, left humerus, subsequent encounter for fracture with routine healing
1-M80.822G	1-M80.822	1-Other osteoporosis with current pathological fracture, left humerus, subsequent encounter for fracture with delayed healing
1-M80.822K	1-M80.822	1-Other osteoporosis with current pathological fracture, left humerus, subsequent encounter for fracture with nonunion
1-M80.822P	1-M80.822	1-Other osteoporosis with current pathological fracture, left humerus, subsequent encounter for fracture with malunion
1-M80.822S	1-M80.822	1-Other osteoporosis with current pathological fracture, left humerus, sequela
1-M80.829A	1-M80.829	1-Other osteoporosis with current pathological fracture, unspecified humerus, initial encounter for fracture
1-M80.829D	1-M80.829	1-Other osteoporosis with current pathological fracture, unspecified humerus, subsequent encounter for fracture with routine healing
1-M80.829G	1-M80.829	1-Other osteoporosis with current pathological fracture, unspecified humerus, subsequent encounter for fracture with delayed healing
1-M80.829K	1-M80.829	1-Other osteoporosis with current pathological fracture, unspecified humerus, subsequent encounter for fracture with nonunion
1-M80.829P	1-M80.829	1-Other osteoporosis with current pathological fracture, unspecified humerus, subsequent encounter for fracture with malunion
1-M80.829S	1-M80.829	1-Other osteoporosis with current pathological fracture, unspecified humerus, sequela
1-M80.831A	1-M80.831	1-Other osteoporosis with current pathological fracture, right forearm, initial encounter for fracture
1-M80.831D	1-M80.831	1-Other osteoporosis with current pathological fracture, right forearm, subsequent encounter for fracture with routine healing
1-M80.831G	1-M80.831	1-Other osteoporosis with current pathological fracture, right forearm, subsequent encounter for fracture with delayed healing
1-M80.831K	1-M80.831	1-Other osteoporosis with current pathological fracture, right forearm, subsequent encounter for fracture with nonunion
1-M80.831P	1-M80.831	1-Other osteoporosis with current pathological fracture, right forearm, subsequent encounter for fracture with malunion
1-M80.831S	1-M80.831	1-Other osteoporosis with current pathological fracture, right forearm, sequela
1-M80.832A	1-M80.832	1-Other osteoporosis with current pathological fracture, left forearm, initial encounter for fracture
1-M80.832D	1-M80.832	1-Other osteoporosis with current pathological fracture, left forearm, subsequent encounter for fracture with routine healing
1-M80.832G	1-M80.832	1-Other osteoporosis with current pathological fracture, left forearm, subsequent encounter for fracture with delayed healing
1-M80.832K	1-M80.832	1-Other osteoporosis with current pathological fracture, left forearm, subsequent encounter for fracture with nonunion
1-M80.832P	1-M80.832	1-Other osteoporosis with current pathological fracture, left forearm, subsequent encounter for fracture with malunion
1-M80.832S	1-M80.832	1-Other osteoporosis with current pathological fracture, left forearm, sequela
1-M80.839A	1-M80.839	1-Other osteoporosis with current pathological fracture, unspecified forearm, initial encounter for fracture
1-M80.839D	1-M80.839	1-Other osteoporosis with current pathological fracture, unspecified forearm, subsequent encounter for fracture with routine healing
1-M80.839G	1-M80.839	1-Other osteoporosis with current pathological fracture, unspecified forearm, subsequent encounter for fracture with delayed healing
1-M80.839K	1-M80.839	1-Other osteoporosis with current pathological fracture, unspecified forearm, subsequent encounter for fracture with nonunion
1-M80.839P	1-M80.839	1-Other osteoporosis with current pathological fracture, unspecified forearm, subsequent encounter for fracture with malunion
1-M80.839S	1-M80.839	1-Other osteoporosis with current pathological fracture, unspecified forearm, sequela
1-M80.841A	1-M80.841	1-Other osteoporosis with current pathological fracture, right hand, initial encounter for fracture
1-M80.841D	1-M80.841	1-Other osteoporosis with current pathological fracture, right hand, subsequent encounter for fracture with routine healing
1-M80.841G	1-M80.841	1-Other osteoporosis with current pathological fracture, right hand, subsequent encounter for fracture with delayed healing
1-M80.841K	1-M80.841	1-Other osteoporosis with current pathological fracture, right hand, subsequent encounter for fracture with nonunion
1-M80.841P	1-M80.841	1-Other osteoporosis with current pathological fracture, right hand, subsequent encounter for fracture with malunion
1-M80.841S	1-M80.841	1-Other osteoporosis with current pathological fracture, right hand, sequela
1-M80.842A	1-M80.842	1-Other osteoporosis with current pathological fracture, left hand, initial encounter for fracture
1-M80.842D	1-M80.842	1-Other osteoporosis with current pathological fracture, left hand, subsequent encounter for fracture with routine healing
1-M80.842G	1-M80.842	1-Other osteoporosis with current pathological fracture, left hand, subsequent encounter for fracture with delayed healing
1-M80.842K	1-M80.842	1-Other osteoporosis with current pathological fracture, left hand, subsequent encounter for fracture with nonunion
1-M80.842P	1-M80.842	1-Other osteoporosis with current pathological fracture, left hand, subsequent encounter for fracture with malunion
1-M80.842S	1-M80.842	1-Other osteoporosis with current pathological fracture, left hand, sequela
1-M80.849A	1-M80.849	1-Other osteoporosis with current pathological fracture, unspecified hand, initial encounter for fracture
1-M80.849D	1-M80.849	1-Other osteoporosis with current pathological fracture, unspecified hand, subsequent encounter for fracture with routine healing
1-M80.849G	1-M80.849	1-Other osteoporosis with current pathological fracture, unspecified hand, subsequent encounter for fracture with delayed healing
1-M80.849K	1-M80.849	1-Other osteoporosis with current pathological fracture, unspecified hand, subsequent encounter for fracture with nonunion
1-M80.849P	1-M80.849	1-Other osteoporosis with current pathological fracture, unspecified hand, subsequent encounter for fracture with malunion
1-M80.849S	1-M80.849	1-Other osteoporosis with current pathological fracture, unspecified hand, sequela
1-M80.851A	1-M80.851	1-Other osteoporosis with current pathological fracture, right femur, initial encounter for fracture
1-M80.851D	1-M80.851	1-Other osteoporosis with current pathological fracture, right femur, subsequent encounter for fracture with routine healing
1-M80.851G	1-M80.851	1-Other osteoporosis with current pathological fracture, right femur, subsequent encounter for fracture with delayed healing
1-M80.851K	1-M80.851	1-Other osteoporosis with current pathological fracture, right femur, subsequent encounter for fracture with nonunion
1-M80.851P	1-M80.851	1-Other osteoporosis with current pathological fracture, right femur, subsequent encounter for fracture with malunion
1-M80.851S	1-M80.851	1-Other osteoporosis with current pathological fracture, right femur, sequela
1-M80.852A	1-M80.852	1-Other osteoporosis with current pathological fracture, left femur, initial encounter for fracture
1-M80.852D	1-M80.852	1-Other osteoporosis with current pathological fracture, left femur, subsequent encounter for fracture with routine healing
1-M80.852G	1-M80.852	1-Other osteoporosis with current pathological fracture, left femur, subsequent encounter for fracture with delayed healing
1-M80.852K	1-M80.852	1-Other osteoporosis with current pathological fracture, left femur, subsequent encounter for fracture with nonunion
1-M80.852P	1-M80.852	1-Other osteoporosis with current pathological fracture, left femur, subsequent encounter for fracture with malunion
1-M80.852S	1-M80.852	1-Other osteoporosis with current pathological fracture, left femur, sequela
1-M80.859A	1-M80.859	1-Other osteoporosis with current pathological fracture, unspecified femur, initial encounter for fracture
1-M80.859D	1-M80.859	1-Other osteoporosis with current pathological fracture, unspecified femur, subsequent encounter for fracture with routine healing
1-M80.859G	1-M80.859	1-Other osteoporosis with current pathological fracture, unspecified femur, subsequent encounter for fracture with delayed healing
1-M80.859K	1-M80.859	1-Other osteoporosis with current pathological fracture, unspecified femur, subsequent encounter for fracture with nonunion
1-M80.859P	1-M80.859	1-Other osteoporosis with current pathological fracture, unspecified femur, subsequent encounter for fracture with malunion
1-M80.859S	1-M80.859	1-Other osteoporosis with current pathological fracture, unspecified femur, sequela
1-M80.861A	1-M80.861	1-Other osteoporosis with current pathological fracture, right lower leg, initial encounter for fracture
1-M80.861D	1-M80.861	1-Other osteoporosis with current pathological fracture, right lower leg, subsequent encounter for fracture with routine healing
1-M80.861G	1-M80.861	1-Other osteoporosis with current pathological fracture, right lower leg, subsequent encounter for fracture with delayed healing
1-M80.861K	1-M80.861	1-Other osteoporosis with current pathological fracture, right lower leg, subsequent encounter for fracture with nonunion
1-M80.861P	1-M80.861	1-Other osteoporosis with current pathological fracture, right lower leg, subsequent encounter for fracture with malunion
1-M80.861S	1-M80.861	1-Other osteoporosis with current pathological fracture, right lower leg, sequela
1-M80.862A	1-M80.862	1-Other osteoporosis with current pathological fracture, left lower leg, initial encounter for fracture
1-M80.862D	1-M80.862	1-Other osteoporosis with current pathological fracture, left lower leg, subsequent encounter for fracture with routine healing
1-M80.862G	1-M80.862	1-Other osteoporosis with current pathological fracture, left lower leg, subsequent encounter for fracture with delayed healing
1-M80.862K	1-M80.862	1-Other osteoporosis with current pathological fracture, left lower leg, subsequent encounter for fracture with nonunion
1-M80.862P	1-M80.862	1-Other osteoporosis with current pathological fracture, left lower leg, subsequent encounter for fracture with malunion
1-M80.862S	1-M80.862	1-Other osteoporosis with current pathological fracture, left lower leg, sequela
1-M80.869A	1-M80.869	1-Other osteoporosis with current pathological fracture, unspecified lower leg, initial encounter for fracture
1-M80.869D	1-M80.869	1-Other osteoporosis with current pathological fracture, unspecified lower leg, subsequent encounter for fracture with routine healing
1-M80.869G	1-M80.869	1-Other osteoporosis with current pathological fracture, unspecified lower leg, subsequent encounter for fracture with delayed healing
1-M80.869K	1-M80.869	1-Other osteoporosis with current pathological fracture, unspecified lower leg, subsequent encounter for fracture with nonunion
1-M80.869P	1-M80.869	1-Other osteoporosis with current pathological fracture, unspecified lower leg, subsequent encounter for fracture with malunion
1-M80.869S	1-M80.869	1-Other osteoporosis with current pathological fracture, unspecified lower leg, sequela
1-M80.871A	1-M80.871	1-Other osteoporosis with current pathological fracture, right ankle and foot, initial encounter for fracture
1-M80.871D	1-M80.871	1-Other osteoporosis with current pathological fracture, right ankle and foot, subsequent encounter for fracture with routine healing
1-M80.871G	1-M80.871	1-Other osteoporosis with current pathological fracture, right ankle and foot, subsequent encounter for fracture with delayed healing
1-M80.871K	1-M80.871	1-Other osteoporosis with current pathological fracture, right ankle and foot, subsequent encounter for fracture with nonunion
1-M80.871P	1-M80.871	1-Other osteoporosis with current pathological fracture, right ankle and foot, subsequent encounter for fracture with malunion
1-M80.871S	1-M80.871	1-Other osteoporosis with current pathological fracture, right ankle and foot, sequela
1-M80.872A	1-M80.872	1-Other osteoporosis with current pathological fracture, left ankle and foot, initial encounter for fracture
1-M80.872D	1-M80.872	1-Other osteoporosis with current pathological fracture, left ankle and foot, subsequent encounter for fracture with routine healing
1-M80.872G	1-M80.872	1-Other osteoporosis with current pathological fracture, left ankle and foot, subsequent encounter for fracture with delayed healing
1-M80.872K	1-M80.872	1-Other osteoporosis with current pathological fracture, left ankle and foot, subsequent encounter for fracture with nonunion
1-M80.872P	1-M80.872	1-Other osteoporosis with current pathological fracture, left ankle and foot, subsequent encounter for fracture with malunion
1-M80.872S	1-M80.872	1-Other osteoporosis with current pathological fracture, left ankle and foot, sequela
1-M80.879A	1-M80.879	1-Other osteoporosis with current pathological fracture, unspecified ankle and foot, initial encounter for fracture
1-M80.879D	1-M80.879	1-Other osteoporosis with current pathological fracture, unspecified ankle and foot, subsequent encounter for fracture with routine healing
1-M80.879G	1-M80.879	1-Other osteoporosis with current pathological fracture, unspecified ankle and foot, subsequent encounter for fracture with delayed healing
1-M80.879K	1-M80.879	1-Other osteoporosis with current pathological fracture, unspecified ankle and foot, subsequent encounter for fracture with nonunion
1-M80.879P	1-M80.879	1-Other osteoporosis with current pathological fracture, unspecified ankle and foot, subsequent encounter for fracture with malunion
1-M80.879S	1-M80.879	1-Other osteoporosis with current pathological fracture, unspecified ankle and foot, sequela
1-M80.88XA	1-M80.88	1-Other osteoporosis with current pathological fracture, vertebra(e), initial encounter for fracture
1-M80.88XD	1-M80.88	1-Other osteoporosis with current pathological fracture, vertebra(e), subsequent encounter for fracture with routine healing
1-M80.88XG	1-M80.88	1-Other osteoporosis with current pathological fracture, vertebra(e), subsequent encounter for fracture with delayed healing
1-M80.88XK	1-M80.88	1-Other osteoporosis with current pathological fracture, vertebra(e), subsequent encounter for fracture with nonunion
1-M80.88XP	1-M80.88	1-Other osteoporosis with current pathological fracture, vertebra(e), subsequent encounter for fracture with malunion
1-M80.88XS	1-M80.88	1-Other osteoporosis with current pathological fracture, vertebra(e), sequela
1-M80.8AXA	1-M80.8A	1-Other osteoporosis with current pathological fracture, other site, initial encounter for fracture
1-M80.8AXD	1-M80.8A	1-Other osteoporosis with current pathological fracture, other site, subsequent encounter for fracture with routine healing
1-M80.8AXG	1-M80.8A	1-Other osteoporosis with current pathological fracture, other site, subsequent encounter for fracture with delayed healing
1-M80.8AXK	1-M80.8A	1-Other osteoporosis with current pathological fracture, other site, subsequent encounter for fracture with nonunion
1-M80.8AXP	1-M80.8A	1-Other osteoporosis with current pathological fracture, other site, subsequent encounter for fracture with malunion
1-M80.8AXS	1-M80.8A	1-Other osteoporosis with current pathological fracture, other site, sequela
1-M80.8B1A	1-M80.8B1	1-Other osteoporosis with current pathological fracture, right pelvis, initial encounter for fracture
1-M80.8B1D	1-M80.8B1	1-Other osteoporosis with current pathological fracture, right pelvis, subsequent encounter for fracture with routine healing
1-M80.8B1G	1-M80.8B1	1-Other osteoporosis with current pathological fracture, right pelvis, subsequent encounter for fracture with delayed healing
1-M80.8B1K	1-M80.8B1	1-Other osteoporosis with current pathological fracture, right pelvis, subsequent encounter for fracture with nonunion
1-M80.8B1P	1-M80.8B1	1-Other osteoporosis with current pathological fracture, right pelvis, subsequent encounter for fracture with malunion
1-M80.8B1S	1-M80.8B1	1-Other osteoporosis with current pathological fracture, right pelvis, sequela
1-M80.8B2A	1-M80.8B2	1-Other osteoporosis with current pathological fracture, left pelvis, initial encounter for fracture
1-M80.8B2D	1-M80.8B2	1-Other osteoporosis with current pathological fracture, left pelvis, subsequent encounter for fracture with routine healing
1-M80.8B2G	1-M80.8B2	1-Other osteoporosis with current pathological fracture, left pelvis, subsequent encounter for fracture with delayed healing
1-M80.8B2K	1-M80.8B2	1-Other osteoporosis with current pathological fracture, left pelvis, subsequent encounter for fracture with nonunion
1-M80.8B2P	1-M80.8B2	1-Other osteoporosis with current pathological fracture, left pelvis, subsequent encounter for fracture with malunion
1-M80.8B2S	1-M80.8B2	1-Other osteoporosis with current pathological fracture, left pelvis, sequela
1-M80.8B9A	1-M80.8B9	1-Other osteoporosis with current pathological fracture, unspecified pelvis, initial encounter for fracture
1-M80.8B9D	1-M80.8B9	1-Other osteoporosis with current pathological fracture, unspecified pelvis, subsequent encounter for fracture with routine healing
1-M80.8B9G	1-M80.8B9	1-Other osteoporosis with current pathological fracture, unspecified pelvis, subsequent encounter for fracture with delayed healing
1-M80.8B9K	1-M80.8B9	1-Other osteoporosis with current pathological fracture, unspecified pelvis, subsequent encounter for fracture with nonunion
1-M80.8B9P	1-M80.8B9	1-Other osteoporosis with current pathological fracture, unspecified pelvis, subsequent encounter for fracture with malunion
1-M80.8B9S	1-M80.8B9	1-Other osteoporosis with current pathological fracture, unspecified pelvis, sequela
1-M84.30XA	1-M84.30	1-Stress fracture, unspecified site, initial encounter for fracture
1-M84.30XD	1-M84.30	1-Stress fracture, unspecified site, subsequent encounter for fracture with routine healing
1-M84.30XG	1-M84.30	1-Stress fracture, unspecified site, subsequent encounter for fracture with delayed healing
1-M84.30XK	1-M84.30	1-Stress fracture, unspecified site, subsequent encounter for fracture with nonunion
1-M84.30XP	1-M84.30	1-Stress fracture, unspecified site, subsequent encounter for fracture with malunion
1-M84.30XS	1-M84.30	1-Stress fracture, unspecified site, sequela
1-M84.311A	1-M84.311	1-Stress fracture, right shoulder, initial encounter for fracture
1-M84.311D	1-M84.311	1-Stress fracture, right shoulder, subsequent encounter for fracture with routine healing
1-M84.311G	1-M84.311	1-Stress fracture, right shoulder, subsequent encounter for fracture with delayed healing
1-M84.311K	1-M84.311	1-Stress fracture, right shoulder, subsequent encounter for fracture with nonunion
1-M84.311P	1-M84.311	1-Stress fracture, right shoulder, subsequent encounter for fracture with malunion
1-M84.311S	1-M84.311	1-Stress fracture, right shoulder, sequela
1-M84.312A	1-M84.312	1-Stress fracture, left shoulder, initial encounter for fracture
1-M84.312D	1-M84.312	1-Stress fracture, left shoulder, subsequent encounter for fracture with routine healing
1-M84.312G	1-M84.312	1-Stress fracture, left shoulder, subsequent encounter for fracture with delayed healing
1-M84.312K	1-M84.312	1-Stress fracture, left shoulder, subsequent encounter for fracture with nonunion
1-M84.312P	1-M84.312	1-Stress fracture, left shoulder, subsequent encounter for fracture with malunion
1-M84.312S	1-M84.312	1-Stress fracture, left shoulder, sequela
1-M84.319A	1-M84.319	1-Stress fracture, unspecified shoulder, initial encounter for fracture
1-M84.319D	1-M84.319	1-Stress fracture, unspecified shoulder, subsequent encounter for fracture with routine healing
1-M84.319G	1-M84.319	1-Stress fracture, unspecified shoulder, subsequent encounter for fracture with delayed healing
1-M84.319K	1-M84.319	1-Stress fracture, unspecified shoulder, subsequent encounter for fracture with nonunion
1-M84.319P	1-M84.319	1-Stress fracture, unspecified shoulder, subsequent encounter for fracture with malunion
1-M84.319S	1-M84.319	1-Stress fracture, unspecified shoulder, sequela
1-M84.321A	1-M84.321	1-Stress fracture, right humerus, initial encounter for fracture
1-M84.321D	1-M84.321	1-Stress fracture, right humerus, subsequent encounter for fracture with routine healing
1-M84.321G	1-M84.321	1-Stress fracture, right humerus, subsequent encounter for fracture with delayed healing
1-M84.321K	1-M84.321	1-Stress fracture, right humerus, subsequent encounter for fracture with nonunion
1-M84.321P	1-M84.321	1-Stress fracture, right humerus, subsequent encounter for fracture with malunion
1-M84.321S	1-M84.321	1-Stress fracture, right humerus, sequela
1-M84.322A	1-M84.322	1-Stress fracture, left humerus, initial encounter for fracture
1-M84.322D	1-M84.322	1-Stress fracture, left humerus, subsequent encounter for fracture with routine healing
1-M84.322G	1-M84.322	1-Stress fracture, left humerus, subsequent encounter for fracture with delayed healing
1-M84.322K	1-M84.322	1-Stress fracture, left humerus, subsequent encounter for fracture with nonunion
1-M84.322P	1-M84.322	1-Stress fracture, left humerus, subsequent encounter for fracture with malunion
1-M84.322S	1-M84.322	1-Stress fracture, left humerus, sequela
1-M84.329A	1-M84.329	1-Stress fracture, unspecified humerus, initial encounter for fracture
1-M84.329D	1-M84.329	1-Stress fracture, unspecified humerus, subsequent encounter for fracture with routine healing
1-M84.329G	1-M84.329	1-Stress fracture, unspecified humerus, subsequent encounter for fracture with delayed healing
1-M84.329K	1-M84.329	1-Stress fracture, unspecified humerus, subsequent encounter for fracture with nonunion
1-M84.329P	1-M84.329	1-Stress fracture, unspecified humerus, subsequent encounter for fracture with malunion
1-M84.329S	1-M84.329	1-Stress fracture, unspecified humerus, sequela
1-M84.331A	1-M84.331	1-Stress fracture, right ulna, initial encounter for fracture
1-M84.331D	1-M84.331	1-Stress fracture, right ulna, subsequent encounter for fracture with routine healing
1-M84.331G	1-M84.331	1-Stress fracture, right ulna, subsequent encounter for fracture with delayed healing
1-M84.331K	1-M84.331	1-Stress fracture, right ulna, subsequent encounter for fracture with nonunion
1-M84.331P	1-M84.331	1-Stress fracture, right ulna, subsequent encounter for fracture with malunion
1-M84.331S	1-M84.331	1-Stress fracture, right ulna, sequela
1-M84.332A	1-M84.332	1-Stress fracture, left ulna, initial encounter for fracture
1-M84.332D	1-M84.332	1-Stress fracture, left ulna, subsequent encounter for fracture with routine healing
1-M84.332G	1-M84.332	1-Stress fracture, left ulna, subsequent encounter for fracture with delayed healing
1-M84.332K	1-M84.332	1-Stress fracture, left ulna, subsequent encounter for fracture with nonunion
1-M84.332P	1-M84.332	1-Stress fracture, left ulna, subsequent encounter for fracture with malunion
1-M84.332S	1-M84.332	1-Stress fracture, left ulna, sequela
1-M84.333A	1-M84.333	1-Stress fracture, right radius, initial encounter for fracture
1-M84.333D	1-M84.333	1-Stress fracture, right radius, subsequent encounter for fracture with routine healing
1-M84.333G	1-M84.333	1-Stress fracture, right radius, subsequent encounter for fracture with delayed healing
1-M84.333K	1-M84.333	1-Stress fracture, right radius, subsequent encounter for fracture with nonunion
1-M84.333P	1-M84.333	1-Stress fracture, right radius, subsequent encounter for fracture with malunion
1-M84.333S	1-M84.333	1-Stress fracture, right radius, sequela
1-M84.334A	1-M84.334	1-Stress fracture, left radius, initial encounter for fracture
1-M84.334D	1-M84.334	1-Stress fracture, left radius, subsequent encounter for fracture with routine healing
1-M84.334G	1-M84.334	1-Stress fracture, left radius, subsequent encounter for fracture with delayed healing
1-M84.334K	1-M84.334	1-Stress fracture, left radius, subsequent encounter for fracture with nonunion
1-M84.334P	1-M84.334	1-Stress fracture, left radius, subsequent encounter for fracture with malunion
1-M84.334S	1-M84.334	1-Stress fracture, left radius, sequela
1-M84.339A	1-M84.339	1-Stress fracture, unspecified ulna and radius, initial encounter for fracture
1-M84.339D	1-M84.339	1-Stress fracture, unspecified ulna and radius, subsequent encounter for fracture with routine healing
1-M84.339G	1-M84.339	1-Stress fracture, unspecified ulna and radius, subsequent encounter for fracture with delayed healing
1-M84.339K	1-M84.339	1-Stress fracture, unspecified ulna and radius, subsequent encounter for fracture with nonunion
1-M84.339P	1-M84.339	1-Stress fracture, unspecified ulna and radius, subsequent encounter for fracture with malunion
1-M84.339S	1-M84.339	1-Stress fracture, unspecified ulna and radius, sequela
1-M84.341A	1-M84.341	1-Stress fracture, right hand, initial encounter for fracture
1-M84.341D	1-M84.341	1-Stress fracture, right hand, subsequent encounter for fracture with routine healing
1-M84.341G	1-M84.341	1-Stress fracture, right hand, subsequent encounter for fracture with delayed healing
1-M84.341K	1-M84.341	1-Stress fracture, right hand, subsequent encounter for fracture with nonunion
1-M84.341P	1-M84.341	1-Stress fracture, right hand, subsequent encounter for fracture with malunion
1-M84.341S	1-M84.341	1-Stress fracture, right hand, sequela
1-M84.342A	1-M84.342	1-Stress fracture, left hand, initial encounter for fracture
1-M84.342D	1-M84.342	1-Stress fracture, left hand, subsequent encounter for fracture with routine healing
1-M84.342G	1-M84.342	1-Stress fracture, left hand, subsequent encounter for fracture with delayed healing
1-M84.342K	1-M84.342	1-Stress fracture, left hand, subsequent encounter for fracture with nonunion
1-M84.342P	1-M84.342	1-Stress fracture, left hand, subsequent encounter for fracture with malunion
1-M84.342S	1-M84.342	1-Stress fracture, left hand, sequela
1-M84.343A	1-M84.343	1-Stress fracture, unspecified hand, initial encounter for fracture
1-M84.343D	1-M84.343	1-Stress fracture, unspecified hand, subsequent encounter for fracture with routine healing
1-M84.343G	1-M84.343	1-Stress fracture, unspecified hand, subsequent encounter for fracture with delayed healing
1-M84.343K	1-M84.343	1-Stress fracture, unspecified hand, subsequent encounter for fracture with nonunion
1-M84.343P	1-M84.343	1-Stress fracture, unspecified hand, subsequent encounter for fracture with malunion
1-M84.343S	1-M84.343	1-Stress fracture, unspecified hand, sequela
1-M84.344A	1-M84.344	1-Stress fracture, right finger(s), initial encounter for fracture
1-M84.344D	1-M84.344	1-Stress fracture, right finger(s), subsequent encounter for fracture with routine healing
1-M84.344G	1-M84.344	1-Stress fracture, right finger(s), subsequent encounter for fracture with delayed healing
1-M84.344K	1-M84.344	1-Stress fracture, right finger(s), subsequent encounter for fracture with nonunion
1-M84.344P	1-M84.344	1-Stress fracture, right finger(s), subsequent encounter for fracture with malunion
1-M84.344S	1-M84.344	1-Stress fracture, right finger(s), sequela
1-M84.345A	1-M84.345	1-Stress fracture, left finger(s), initial encounter for fracture
1-M84.345D	1-M84.345	1-Stress fracture, left finger(s), subsequent encounter for fracture with routine healing
1-M84.345G	1-M84.345	1-Stress fracture, left finger(s), subsequent encounter for fracture with delayed healing
1-M84.345K	1-M84.345	1-Stress fracture, left finger(s), subsequent encounter for fracture with nonunion
1-M84.345P	1-M84.345	1-Stress fracture, left finger(s), subsequent encounter for fracture with malunion
1-M84.345S	1-M84.345	1-Stress fracture, left finger(s), sequela
1-M84.346A	1-M84.346	1-Stress fracture, unspecified finger(s), initial encounter for fracture
1-M84.346D	1-M84.346	1-Stress fracture, unspecified finger(s), subsequent encounter for fracture with routine healing
1-M84.346G	1-M84.346	1-Stress fracture, unspecified finger(s), subsequent encounter for fracture with delayed healing
1-M84.346K	1-M84.346	1-Stress fracture, unspecified finger(s), subsequent encounter for fracture with nonunion
1-M84.346P	1-M84.346	1-Stress fracture, unspecified finger(s), subsequent encounter for fracture with malunion
1-M84.346S	1-M84.346	1-Stress fracture, unspecified finger(s), sequela
1-M84.350A	1-M84.350	1-Stress fracture, pelvis, initial encounter for fracture
1-M84.350D	1-M84.350	1-Stress fracture, pelvis, subsequent encounter for fracture with routine healing
1-M84.350G	1-M84.350	1-Stress fracture, pelvis, subsequent encounter for fracture with delayed healing
1-M84.350K	1-M84.350	1-Stress fracture, pelvis, subsequent encounter for fracture with nonunion
1-M84.350P	1-M84.350	1-Stress fracture, pelvis, subsequent encounter for fracture with malunion
1-M84.350S	1-M84.350	1-Stress fracture, pelvis, sequela
1-M84.351A	1-M84.351	1-Stress fracture, right femur, initial encounter for fracture
1-M84.351D	1-M84.351	1-Stress fracture, right femur, subsequent encounter for fracture with routine healing
1-M84.351G	1-M84.351	1-Stress fracture, right femur, subsequent encounter for fracture with delayed healing
1-M84.351K	1-M84.351	1-Stress fracture, right femur, subsequent encounter for fracture with nonunion
1-M84.351P	1-M84.351	1-Stress fracture, right femur, subsequent encounter for fracture with malunion
1-M84.351S	1-M84.351	1-Stress fracture, right femur, sequela
1-M84.352A	1-M84.352	1-Stress fracture, left femur, initial encounter for fracture
1-M84.352D	1-M84.352	1-Stress fracture, left femur, subsequent encounter for fracture with routine healing
1-M84.352G	1-M84.352	1-Stress fracture, left femur, subsequent encounter for fracture with delayed healing
1-M84.352K	1-M84.352	1-Stress fracture, left femur, subsequent encounter for fracture with nonunion
1-M84.352P	1-M84.352	1-Stress fracture, left femur, subsequent encounter for fracture with malunion
1-M84.352S	1-M84.352	1-Stress fracture, left femur, sequela
1-M84.353A	1-M84.353	1-Stress fracture, unspecified femur, initial encounter for fracture
1-M84.353D	1-M84.353	1-Stress fracture, unspecified femur, subsequent encounter for fracture with routine healing
1-M84.353G	1-M84.353	1-Stress fracture, unspecified femur, subsequent encounter for fracture with delayed healing
1-M84.353K	1-M84.353	1-Stress fracture, unspecified femur, subsequent encounter for fracture with nonunion
1-M84.353P	1-M84.353	1-Stress fracture, unspecified femur, subsequent encounter for fracture with malunion
1-M84.353S	1-M84.353	1-Stress fracture, unspecified femur, sequela
1-M84.359A	1-M84.359	1-Stress fracture, hip, unspecified, initial encounter for fracture
1-M84.359D	1-M84.359	1-Stress fracture, hip, unspecified, subsequent encounter for fracture with routine healing
1-M84.359G	1-M84.359	1-Stress fracture, hip, unspecified, subsequent encounter for fracture with delayed healing
1-M84.359K	1-M84.359	1-Stress fracture, hip, unspecified, subsequent encounter for fracture with nonunion
1-M84.359P	1-M84.359	1-Stress fracture, hip, unspecified, subsequent encounter for fracture with malunion
1-M84.359S	1-M84.359	1-Stress fracture, hip, unspecified, sequela
1-M84.361A	1-M84.361	1-Stress fracture, right tibia, initial encounter for fracture
1-M84.361D	1-M84.361	1-Stress fracture, right tibia, subsequent encounter for fracture with routine healing
1-M84.361G	1-M84.361	1-Stress fracture, right tibia, subsequent encounter for fracture with delayed healing
1-M84.361K	1-M84.361	1-Stress fracture, right tibia, subsequent encounter for fracture with nonunion
1-M84.361P	1-M84.361	1-Stress fracture, right tibia, subsequent encounter for fracture with malunion
1-M84.361S	1-M84.361	1-Stress fracture, right tibia, sequela
1-M84.362A	1-M84.362	1-Stress fracture, left tibia, initial encounter for fracture
1-M84.362D	1-M84.362	1-Stress fracture, left tibia, subsequent encounter for fracture with routine healing
1-M84.362G	1-M84.362	1-Stress fracture, left tibia, subsequent encounter for fracture with delayed healing
1-M84.362K	1-M84.362	1-Stress fracture, left tibia, subsequent encounter for fracture with nonunion
1-M84.362P	1-M84.362	1-Stress fracture, left tibia, subsequent encounter for fracture with malunion
1-M84.362S	1-M84.362	1-Stress fracture, left tibia, sequela
1-M84.363A	1-M84.363	1-Stress fracture, right fibula, initial encounter for fracture
1-M84.363D	1-M84.363	1-Stress fracture, right fibula, subsequent encounter for fracture with routine healing
1-M84.363G	1-M84.363	1-Stress fracture, right fibula, subsequent encounter for fracture with delayed healing
1-M84.363K	1-M84.363	1-Stress fracture, right fibula, subsequent encounter for fracture with nonunion
1-M84.363P	1-M84.363	1-Stress fracture, right fibula, subsequent encounter for fracture with malunion
1-M84.363S	1-M84.363	1-Stress fracture, right fibula, sequela
1-M84.364A	1-M84.364	1-Stress fracture, left fibula, initial encounter for fracture
1-M84.364D	1-M84.364	1-Stress fracture, left fibula, subsequent encounter for fracture with routine healing
1-M84.364G	1-M84.364	1-Stress fracture, left fibula, subsequent encounter for fracture with delayed healing
1-M84.364K	1-M84.364	1-Stress fracture, left fibula, subsequent encounter for fracture with nonunion
1-M84.364P	1-M84.364	1-Stress fracture, left fibula, subsequent encounter for fracture with malunion
1-M84.364S	1-M84.364	1-Stress fracture, left fibula, sequela
1-M84.369A	1-M84.369	1-Stress fracture, unspecified tibia and fibula, initial encounter for fracture
1-M84.369D	1-M84.369	1-Stress fracture, unspecified tibia and fibula, subsequent encounter for fracture with routine healing
1-M84.369G	1-M84.369	1-Stress fracture, unspecified tibia and fibula, subsequent encounter for fracture with delayed healing
1-M84.369K	1-M84.369	1-Stress fracture, unspecified tibia and fibula, subsequent encounter for fracture with nonunion
1-M84.369P	1-M84.369	1-Stress fracture, unspecified tibia and fibula, subsequent encounter for fracture with malunion
1-M84.369S	1-M84.369	1-Stress fracture, unspecified tibia and fibula, sequela
1-M84.371A	1-M84.371	1-Stress fracture, right ankle, initial encounter for fracture
1-M84.371D	1-M84.371	1-Stress fracture, right ankle, subsequent encounter for fracture with routine healing
1-M84.371G	1-M84.371	1-Stress fracture, right ankle, subsequent encounter for fracture with delayed healing
1-M84.371K	1-M84.371	1-Stress fracture, right ankle, subsequent encounter for fracture with nonunion
1-M84.371P	1-M84.371	1-Stress fracture, right ankle, subsequent encounter for fracture with malunion
1-M84.371S	1-M84.371	1-Stress fracture, right ankle, sequela
1-M84.372A	1-M84.372	1-Stress fracture, left ankle, initial encounter for fracture
1-M84.372D	1-M84.372	1-Stress fracture, left ankle, subsequent encounter for fracture with routine healing
1-M84.372G	1-M84.372	1-Stress fracture, left ankle, subsequent encounter for fracture with delayed healing
1-M84.372K	1-M84.372	1-Stress fracture, left ankle, subsequent encounter for fracture with nonunion
1-M84.372P	1-M84.372	1-Stress fracture, left ankle, subsequent encounter for fracture with malunion
1-M84.372S	1-M84.372	1-Stress fracture, left ankle, sequela
1-M84.373A	1-M84.373	1-Stress fracture, unspecified ankle, initial encounter for fracture
1-M84.373D	1-M84.373	1-Stress fracture, unspecified ankle, subsequent encounter for fracture with routine healing
1-M84.373G	1-M84.373	1-Stress fracture, unspecified ankle, subsequent encounter for fracture with delayed healing
1-M84.373K	1-M84.373	1-Stress fracture, unspecified ankle, subsequent encounter for fracture with nonunion
1-M84.373P	1-M84.373	1-Stress fracture, unspecified ankle, subsequent encounter for fracture with malunion
1-M84.373S	1-M84.373	1-Stress fracture, unspecified ankle, sequela
1-M84.374A	1-M84.374	1-Stress fracture, right foot, initial encounter for fracture
1-M84.374D	1-M84.374	1-Stress fracture, right foot, subsequent encounter for fracture with routine healing
1-M84.374G	1-M84.374	1-Stress fracture, right foot, subsequent encounter for fracture with delayed healing
1-M84.374K	1-M84.374	1-Stress fracture, right foot, subsequent encounter for fracture with nonunion
1-M84.374P	1-M84.374	1-Stress fracture, right foot, subsequent encounter for fracture with malunion
1-M84.374S	1-M84.374	1-Stress fracture, right foot, sequela
1-M84.375A	1-M84.375	1-Stress fracture, left foot, initial encounter for fracture
1-M84.375D	1-M84.375	1-Stress fracture, left foot, subsequent encounter for fracture with routine healing
1-M84.375G	1-M84.375	1-Stress fracture, left foot, subsequent encounter for fracture with delayed healing
1-M84.375K	1-M84.375	1-Stress fracture, left foot, subsequent encounter for fracture with nonunion
1-M84.375P	1-M84.375	1-Stress fracture, left foot, subsequent encounter for fracture with malunion
1-M84.375S	1-M84.375	1-Stress fracture, left foot, sequela
1-M84.376A	1-M84.376	1-Stress fracture, unspecified foot, initial encounter for fracture
1-M84.376D	1-M84.376	1-Stress fracture, unspecified foot, subsequent encounter for fracture with routine healing
1-M84.376G	1-M84.376	1-Stress fracture, unspecified foot, subsequent encounter for fracture with delayed healing
1-M84.376K	1-M84.376	1-Stress fracture, unspecified foot, subsequent encounter for fracture with nonunion
1-M84.376P	1-M84.376	1-Stress fracture, unspecified foot, subsequent encounter for fracture with malunion
1-M84.376S	1-M84.376	1-Stress fracture, unspecified foot, sequela
1-M84.377A	1-M84.377	1-Stress fracture, right toe(s), initial encounter for fracture
1-M84.377D	1-M84.377	1-Stress fracture, right toe(s), subsequent encounter for fracture with routine healing
1-M84.377G	1-M84.377	1-Stress fracture, right toe(s), subsequent encounter for fracture with delayed healing
1-M84.377K	1-M84.377	1-Stress fracture, right toe(s), subsequent encounter for fracture with nonunion
1-M84.377P	1-M84.377	1-Stress fracture, right toe(s), subsequent encounter for fracture with malunion
1-M84.377S	1-M84.377	1-Stress fracture, right toe(s), sequela
1-M84.378A	1-M84.378	1-Stress fracture, left toe(s), initial encounter for fracture
1-M84.378D	1-M84.378	1-Stress fracture, left toe(s), subsequent encounter for fracture with routine healing
1-M84.378G	1-M84.378	1-Stress fracture, left toe(s), subsequent encounter for fracture with delayed healing
1-M84.378K	1-M84.378	1-Stress fracture, left toe(s), subsequent encounter for fracture with nonunion
1-M84.378P	1-M84.378	1-Stress fracture, left toe(s), subsequent encounter for fracture with malunion
1-M84.378S	1-M84.378	1-Stress fracture, left toe(s), sequela
1-M84.379A	1-M84.379	1-Stress fracture, unspecified toe(s), initial encounter for fracture
1-M84.379D	1-M84.379	1-Stress fracture, unspecified toe(s), subsequent encounter for fracture with routine healing
1-M84.379G	1-M84.379	1-Stress fracture, unspecified toe(s), subsequent encounter for fracture with delayed healing
1-M84.379K	1-M84.379	1-Stress fracture, unspecified toe(s), subsequent encounter for fracture with nonunion
1-M84.379P	1-M84.379	1-Stress fracture, unspecified toe(s), subsequent encounter for fracture with malunion
1-M84.379S	1-M84.379	1-Stress fracture, unspecified toe(s), sequela
1-M84.38XA	1-M84.38	1-Stress fracture, other site, initial encounter for fracture
1-M84.38XD	1-M84.38	1-Stress fracture, other site, subsequent encounter for fracture with routine healing
1-M84.38XG	1-M84.38	1-Stress fracture, other site, subsequent encounter for fracture with delayed healing
1-M84.38XK	1-M84.38	1-Stress fracture, other site, subsequent encounter for fracture with nonunion
1-M84.38XP	1-M84.38	1-Stress fracture, other site, subsequent encounter for fracture with malunion
1-M84.38XS	1-M84.38	1-Stress fracture, other site, sequela
1-M84.40XA	1-M84.40	1-Pathological fracture, unspecified site, initial encounter for fracture
1-M84.40XD	1-M84.40	1-Pathological fracture, unspecified site, subsequent encounter for fracture with routine healing
1-M84.40XG	1-M84.40	1-Pathological fracture, unspecified site, subsequent encounter for fracture with delayed healing
1-M84.40XK	1-M84.40	1-Pathological fracture, unspecified site, subsequent encounter for fracture with nonunion
1-M84.40XP	1-M84.40	1-Pathological fracture, unspecified site, subsequent encounter for fracture with malunion
1-M84.40XS	1-M84.40	1-Pathological fracture, unspecified site, sequela
1-M84.411A	1-M84.411	1-Pathological fracture, right shoulder, initial encounter for fracture
1-M84.411D	1-M84.411	1-Pathological fracture, right shoulder, subsequent encounter for fracture with routine healing
1-M84.411G	1-M84.411	1-Pathological fracture, right shoulder, subsequent encounter for fracture with delayed healing
1-M84.411K	1-M84.411	1-Pathological fracture, right shoulder, subsequent encounter for fracture with nonunion
1-M84.411P	1-M84.411	1-Pathological fracture, right shoulder, subsequent encounter for fracture with malunion
1-M84.411S	1-M84.411	1-Pathological fracture, right shoulder, sequela
1-M84.412A	1-M84.412	1-Pathological fracture, left shoulder, initial encounter for fracture
1-M84.412D	1-M84.412	1-Pathological fracture, left shoulder, subsequent encounter for fracture with routine healing
1-M84.412G	1-M84.412	1-Pathological fracture, left shoulder, subsequent encounter for fracture with delayed healing
1-M84.412K	1-M84.412	1-Pathological fracture, left shoulder, subsequent encounter for fracture with nonunion
1-M84.412P	1-M84.412	1-Pathological fracture, left shoulder, subsequent encounter for fracture with malunion
1-M84.412S	1-M84.412	1-Pathological fracture, left shoulder, sequela
1-M84.419A	1-M84.419	1-Pathological fracture, unspecified shoulder, initial encounter for fracture
1-M84.419D	1-M84.419	1-Pathological fracture, unspecified shoulder, subsequent encounter for fracture with routine healing
1-M84.419G	1-M84.419	1-Pathological fracture, unspecified shoulder, subsequent encounter for fracture with delayed healing
1-M84.419K	1-M84.419	1-Pathological fracture, unspecified shoulder, subsequent encounter for fracture with nonunion
1-M84.419P	1-M84.419	1-Pathological fracture, unspecified shoulder, subsequent encounter for fracture with malunion
1-M84.419S	1-M84.419	1-Pathological fracture, unspecified shoulder, sequela
1-M84.421A	1-M84.421	1-Pathological fracture, right humerus, initial encounter for fracture
1-M84.421D	1-M84.421	1-Pathological fracture, right humerus, subsequent encounter for fracture with routine healing
1-M84.421G	1-M84.421	1-Pathological fracture, right humerus, subsequent encounter for fracture with delayed healing
1-M84.421K	1-M84.421	1-Pathological fracture, right humerus, subsequent encounter for fracture with nonunion
1-M84.421P	1-M84.421	1-Pathological fracture, right humerus, subsequent encounter for fracture with malunion
1-M84.421S	1-M84.421	1-Pathological fracture, right humerus, sequela
1-M84.422A	1-M84.422	1-Pathological fracture, left humerus, initial encounter for fracture
1-M84.422D	1-M84.422	1-Pathological fracture, left humerus, subsequent encounter for fracture with routine healing
1-M84.422G	1-M84.422	1-Pathological fracture, left humerus, subsequent encounter for fracture with delayed healing
1-M84.422K	1-M84.422	1-Pathological fracture, left humerus, subsequent encounter for fracture with nonunion
1-M84.422P	1-M84.422	1-Pathological fracture, left humerus, subsequent encounter for fracture with malunion
1-M84.422S	1-M84.422	1-Pathological fracture, left humerus, sequela
1-M84.429A	1-M84.429	1-Pathological fracture, unspecified humerus, initial encounter for fracture
1-M84.429D	1-M84.429	1-Pathological fracture, unspecified humerus, subsequent encounter for fracture with routine healing
1-M84.429G	1-M84.429	1-Pathological fracture, unspecified humerus, subsequent encounter for fracture with delayed healing
1-M84.429K	1-M84.429	1-Pathological fracture, unspecified humerus, subsequent encounter for fracture with nonunion
1-M84.429P	1-M84.429	1-Pathological fracture, unspecified humerus, subsequent encounter for fracture with malunion
1-M84.429S	1-M84.429	1-Pathological fracture, unspecified humerus, sequela
1-M84.431A	1-M84.431	1-Pathological fracture, right ulna, initial encounter for fracture
1-M84.431D	1-M84.431	1-Pathological fracture, right ulna, subsequent encounter for fracture with routine healing
1-M84.431G	1-M84.431	1-Pathological fracture, right ulna, subsequent encounter for fracture with delayed healing
1-M84.431K	1-M84.431	1-Pathological fracture, right ulna, subsequent encounter for fracture with nonunion
1-M84.431P	1-M84.431	1-Pathological fracture, right ulna, subsequent encounter for fracture with malunion
1-M84.431S	1-M84.431	1-Pathological fracture, right ulna, sequela
1-M84.432A	1-M84.432	1-Pathological fracture, left ulna, initial encounter for fracture
1-M84.432D	1-M84.432	1-Pathological fracture, left ulna, subsequent encounter for fracture with routine healing
1-M84.432G	1-M84.432	1-Pathological fracture, left ulna, subsequent encounter for fracture with delayed healing
1-M84.432K	1-M84.432	1-Pathological fracture, left ulna, subsequent encounter for fracture with nonunion
1-M84.432P	1-M84.432	1-Pathological fracture, left ulna, subsequent encounter for fracture with malunion
1-M84.432S	1-M84.432	1-Pathological fracture, left ulna, sequela
1-M84.433A	1-M84.433	1-Pathological fracture, right radius, initial encounter for fracture
1-M84.433D	1-M84.433	1-Pathological fracture, right radius, subsequent encounter for fracture with routine healing
1-M84.433G	1-M84.433	1-Pathological fracture, right radius, subsequent encounter for fracture with delayed healing
1-M84.433K	1-M84.433	1-Pathological fracture, right radius, subsequent encounter for fracture with nonunion
1-M84.433P	1-M84.433	1-Pathological fracture, right radius, subsequent encounter for fracture with malunion
1-M84.433S	1-M84.433	1-Pathological fracture, right radius, sequela
1-M84.434A	1-M84.434	1-Pathological fracture, left radius, initial encounter for fracture
1-M84.434D	1-M84.434	1-Pathological fracture, left radius, subsequent encounter for fracture with routine healing
1-M84.434G	1-M84.434	1-Pathological fracture, left radius, subsequent encounter for fracture with delayed healing
1-M84.434K	1-M84.434	1-Pathological fracture, left radius, subsequent encounter for fracture with nonunion
1-M84.434P	1-M84.434	1-Pathological fracture, left radius, subsequent encounter for fracture with malunion
1-M84.434S	1-M84.434	1-Pathological fracture, left radius, sequela
1-M84.439A	1-M84.439	1-Pathological fracture, unspecified ulna and radius, initial encounter for fracture
1-M84.439D	1-M84.439	1-Pathological fracture, unspecified ulna and radius, subsequent encounter for fracture with routine healing
1-M84.439G	1-M84.439	1-Pathological fracture, unspecified ulna and radius, subsequent encounter for fracture with delayed healing
1-M84.439K	1-M84.439	1-Pathological fracture, unspecified ulna and radius, subsequent encounter for fracture with nonunion
1-M84.439P	1-M84.439	1-Pathological fracture, unspecified ulna and radius, subsequent encounter for fracture with malunion
1-M84.439S	1-M84.439	1-Pathological fracture, unspecified ulna and radius, sequela
1-M84.441A	1-M84.441	1-Pathological fracture, right hand, initial encounter for fracture
1-M84.441D	1-M84.441	1-Pathological fracture, right hand, subsequent encounter for fracture with routine healing
1-M84.441G	1-M84.441	1-Pathological fracture, right hand, subsequent encounter for fracture with delayed healing
1-M84.441K	1-M84.441	1-Pathological fracture, right hand, subsequent encounter for fracture with nonunion
1-M84.441P	1-M84.441	1-Pathological fracture, right hand, subsequent encounter for fracture with malunion
1-M84.441S	1-M84.441	1-Pathological fracture, right hand, sequela
1-M84.442A	1-M84.442	1-Pathological fracture, left hand, initial encounter for fracture
1-M84.442D	1-M84.442	1-Pathological fracture, left hand, subsequent encounter for fracture with routine healing
1-M84.442G	1-M84.442	1-Pathological fracture, left hand, subsequent encounter for fracture with delayed healing
1-M84.442K	1-M84.442	1-Pathological fracture, left hand, subsequent encounter for fracture with nonunion
1-M84.442P	1-M84.442	1-Pathological fracture, left hand, subsequent encounter for fracture with malunion
1-M84.442S	1-M84.442	1-Pathological fracture, left hand, sequela
1-M84.443A	1-M84.443	1-Pathological fracture, unspecified hand, initial encounter for fracture
1-M84.443D	1-M84.443	1-Pathological fracture, unspecified hand, subsequent encounter for fracture with routine healing
1-M84.443G	1-M84.443	1-Pathological fracture, unspecified hand, subsequent encounter for fracture with delayed healing
1-M84.443K	1-M84.443	1-Pathological fracture, unspecified hand, subsequent encounter for fracture with nonunion
1-M84.443P	1-M84.443	1-Pathological fracture, unspecified hand, subsequent encounter for fracture with malunion
1-M84.443S	1-M84.443	1-Pathological fracture, unspecified hand, sequela
1-M84.444A	1-M84.444	1-Pathological fracture, right finger(s), initial encounter for fracture
1-M84.444D	1-M84.444	1-Pathological fracture, right finger(s), subsequent encounter for fracture with routine healing
1-M84.444G	1-M84.444	1-Pathological fracture, right finger(s), subsequent encounter for fracture with delayed healing
1-M84.444K	1-M84.444	1-Pathological fracture, right finger(s), subsequent encounter for fracture with nonunion
1-M84.444P	1-M84.444	1-Pathological fracture, right finger(s), subsequent encounter for fracture with malunion
1-M84.444S	1-M84.444	1-Pathological fracture, right finger(s), sequela
1-M84.445A	1-M84.445	1-Pathological fracture, left finger(s), initial encounter for fracture
1-M84.445D	1-M84.445	1-Pathological fracture, left finger(s), subsequent encounter for fracture with routine healing
1-M84.445G	1-M84.445	1-Pathological fracture, left finger(s), subsequent encounter for fracture with delayed healing
1-M84.445K	1-M84.445	1-Pathological fracture, left finger(s), subsequent encounter for fracture with nonunion
1-M84.445P	1-M84.445	1-Pathological fracture, left finger(s), subsequent encounter for fracture with malunion
1-M84.445S	1-M84.445	1-Pathological fracture, left finger(s), sequela
1-M84.446A	1-M84.446	1-Pathological fracture, unspecified finger(s), initial encounter for fracture
1-M84.446D	1-M84.446	1-Pathological fracture, unspecified finger(s), subsequent encounter for fracture with routine healing
1-M84.446G	1-M84.446	1-Pathological fracture, unspecified finger(s), subsequent encounter for fracture with delayed healing
1-M84.446K	1-M84.446	1-Pathological fracture, unspecified finger(s), subsequent encounter for fracture with nonunion
1-M84.446P	1-M84.446	1-Pathological fracture, unspecified finger(s), subsequent encounter for fracture with malunion
1-M84.446S	1-M84.446	1-Pathological fracture, unspecified finger(s), sequela
1-M84.451A	1-M84.451	1-Pathological fracture, right femur, initial encounter for fracture
1-M84.451D	1-M84.451	1-Pathological fracture, right femur, subsequent encounter for fracture with routine healing
1-M84.451G	1-M84.451	1-Pathological fracture, right femur, subsequent encounter for fracture with delayed healing
1-M84.451K	1-M84.451	1-Pathological fracture, right femur, subsequent encounter for fracture with nonunion
1-M84.451P	1-M84.451	1-Pathological fracture, right femur, subsequent encounter for fracture with malunion
1-M84.451S	1-M84.451	1-Pathological fracture, right femur, sequela
1-M84.452A	1-M84.452	1-Pathological fracture, left femur, initial encounter for fracture
1-M84.452D	1-M84.452	1-Pathological fracture, left femur, subsequent encounter for fracture with routine healing
1-M84.452G	1-M84.452	1-Pathological fracture, left femur, subsequent encounter for fracture with delayed healing
1-M84.452K	1-M84.452	1-Pathological fracture, left femur, subsequent encounter for fracture with nonunion
1-M84.452P	1-M84.452	1-Pathological fracture, left femur, subsequent encounter for fracture with malunion
1-M84.452S	1-M84.452	1-Pathological fracture, left femur, sequela
1-M84.453A	1-M84.453	1-Pathological fracture, unspecified femur, initial encounter for fracture
1-M84.453D	1-M84.453	1-Pathological fracture, unspecified femur, subsequent encounter for fracture with routine healing
1-M84.453G	1-M84.453	1-Pathological fracture, unspecified femur, subsequent encounter for fracture with delayed healing
1-M84.453K	1-M84.453	1-Pathological fracture, unspecified femur, subsequent encounter for fracture with nonunion
1-M84.453P	1-M84.453	1-Pathological fracture, unspecified femur, subsequent encounter for fracture with malunion
1-M84.453S	1-M84.453	1-Pathological fracture, unspecified femur, sequela
1-M84.454A	1-M84.454	1-Pathological fracture, pelvis, initial encounter for fracture
1-M84.454D	1-M84.454	1-Pathological fracture, pelvis, subsequent encounter for fracture with routine healing
1-M84.454G	1-M84.454	1-Pathological fracture, pelvis, subsequent encounter for fracture with delayed healing
1-M84.454K	1-M84.454	1-Pathological fracture, pelvis, subsequent encounter for fracture with nonunion
1-M84.454P	1-M84.454	1-Pathological fracture, pelvis, subsequent encounter for fracture with malunion
1-M84.454S	1-M84.454	1-Pathological fracture, pelvis, sequela
1-M84.459A	1-M84.459	1-Pathological fracture, hip, unspecified, initial encounter for fracture
1-M84.459D	1-M84.459	1-Pathological fracture, hip, unspecified, subsequent encounter for fracture with routine healing
1-M84.459G	1-M84.459	1-Pathological fracture, hip, unspecified, subsequent encounter for fracture with delayed healing
1-M84.459K	1-M84.459	1-Pathological fracture, hip, unspecified, subsequent encounter for fracture with nonunion
1-M84.459P	1-M84.459	1-Pathological fracture, hip, unspecified, subsequent encounter for fracture with malunion
1-M84.459S	1-M84.459	1-Pathological fracture, hip, unspecified, sequela
1-M84.461A	1-M84.461	1-Pathological fracture, right tibia, initial encounter for fracture
1-M84.461D	1-M84.461	1-Pathological fracture, right tibia, subsequent encounter for fracture with routine healing
1-M84.461G	1-M84.461	1-Pathological fracture, right tibia, subsequent encounter for fracture with delayed healing
1-M84.461K	1-M84.461	1-Pathological fracture, right tibia, subsequent encounter for fracture with nonunion
1-M84.461P	1-M84.461	1-Pathological fracture, right tibia, subsequent encounter for fracture with malunion
1-M84.461S	1-M84.461	1-Pathological fracture, right tibia, sequela
1-M84.462A	1-M84.462	1-Pathological fracture, left tibia, initial encounter for fracture
1-M84.462D	1-M84.462	1-Pathological fracture, left tibia, subsequent encounter for fracture with routine healing
1-M84.462G	1-M84.462	1-Pathological fracture, left tibia, subsequent encounter for fracture with delayed healing
1-M84.462K	1-M84.462	1-Pathological fracture, left tibia, subsequent encounter for fracture with nonunion
1-M84.462P	1-M84.462	1-Pathological fracture, left tibia, subsequent encounter for fracture with malunion
1-M84.462S	1-M84.462	1-Pathological fracture, left tibia, sequela
1-M84.463A	1-M84.463	1-Pathological fracture, right fibula, initial encounter for fracture
1-M84.463D	1-M84.463	1-Pathological fracture, right fibula, subsequent encounter for fracture with routine healing
1-M84.463G	1-M84.463	1-Pathological fracture, right fibula, subsequent encounter for fracture with delayed healing
1-M84.463K	1-M84.463	1-Pathological fracture, right fibula, subsequent encounter for fracture with nonunion
1-M84.463P	1-M84.463	1-Pathological fracture, right fibula, subsequent encounter for fracture with malunion
1-M84.463S	1-M84.463	1-Pathological fracture, right fibula, sequela
1-M84.464A	1-M84.464	1-Pathological fracture, left fibula, initial encounter for fracture
1-M84.464D	1-M84.464	1-Pathological fracture, left fibula, subsequent encounter for fracture with routine healing
1-M84.464G	1-M84.464	1-Pathological fracture, left fibula, subsequent encounter for fracture with delayed healing
1-M84.464K	1-M84.464	1-Pathological fracture, left fibula, subsequent encounter for fracture with nonunion
1-M84.464P	1-M84.464	1-Pathological fracture, left fibula, subsequent encounter for fracture with malunion
1-M84.464S	1-M84.464	1-Pathological fracture, left fibula, sequela
1-M84.469A	1-M84.469	1-Pathological fracture, unspecified tibia and fibula, initial encounter for fracture
1-M84.469D	1-M84.469	1-Pathological fracture, unspecified tibia and fibula, subsequent encounter for fracture with routine healing
1-M84.469G	1-M84.469	1-Pathological fracture, unspecified tibia and fibula, subsequent encounter for fracture with delayed healing
1-M84.469K	1-M84.469	1-Pathological fracture, unspecified tibia and fibula, subsequent encounter for fracture with nonunion
1-M84.469P	1-M84.469	1-Pathological fracture, unspecified tibia and fibula, subsequent encounter for fracture with malunion
1-M84.469S	1-M84.469	1-Pathological fracture, unspecified tibia and fibula, sequela
1-M84.471A	1-M84.471	1-Pathological fracture, right ankle, initial encounter for fracture
1-M84.471D	1-M84.471	1-Pathological fracture, right ankle, subsequent encounter for fracture with routine healing
1-M84.471G	1-M84.471	1-Pathological fracture, right ankle, subsequent encounter for fracture with delayed healing
1-M84.471K	1-M84.471	1-Pathological fracture, right ankle, subsequent encounter for fracture with nonunion
1-M84.471P	1-M84.471	1-Pathological fracture, right ankle, subsequent encounter for fracture with malunion
1-M84.471S	1-M84.471	1-Pathological fracture, right ankle, sequela
1-M84.472A	1-M84.472	1-Pathological fracture, left ankle, initial encounter for fracture
1-M84.472D	1-M84.472	1-Pathological fracture, left ankle, subsequent encounter for fracture with routine healing
1-M84.472G	1-M84.472	1-Pathological fracture, left ankle, subsequent encounter for fracture with delayed healing
1-M84.472K	1-M84.472	1-Pathological fracture, left ankle, subsequent encounter for fracture with nonunion
1-M84.472P	1-M84.472	1-Pathological fracture, left ankle, subsequent encounter for fracture with malunion
1-M84.472S	1-M84.472	1-Pathological fracture, left ankle, sequela
1-M84.473A	1-M84.473	1-Pathological fracture, unspecified ankle, initial encounter for fracture
1-M84.473D	1-M84.473	1-Pathological fracture, unspecified ankle, subsequent encounter for fracture with routine healing
1-M84.473G	1-M84.473	1-Pathological fracture, unspecified ankle, subsequent encounter for fracture with delayed healing
1-M84.473K	1-M84.473	1-Pathological fracture, unspecified ankle, subsequent encounter for fracture with nonunion
1-M84.473P	1-M84.473	1-Pathological fracture, unspecified ankle, subsequent encounter for fracture with malunion
1-M84.473S	1-M84.473	1-Pathological fracture, unspecified ankle, sequela
1-M84.474A	1-M84.474	1-Pathological fracture, right foot, initial encounter for fracture
1-M84.474D	1-M84.474	1-Pathological fracture, right foot, subsequent encounter for fracture with routine healing
1-M84.474G	1-M84.474	1-Pathological fracture, right foot, subsequent encounter for fracture with delayed healing
1-M84.474K	1-M84.474	1-Pathological fracture, right foot, subsequent encounter for fracture with nonunion
1-M84.474P	1-M84.474	1-Pathological fracture, right foot, subsequent encounter for fracture with malunion
1-M84.474S	1-M84.474	1-Pathological fracture, right foot, sequela
1-M84.475A	1-M84.475	1-Pathological fracture, left foot, initial encounter for fracture
1-M84.475D	1-M84.475	1-Pathological fracture, left foot, subsequent encounter for fracture with routine healing
1-M84.475G	1-M84.475	1-Pathological fracture, left foot, subsequent encounter for fracture with delayed healing
1-M84.475K	1-M84.475	1-Pathological fracture, left foot, subsequent encounter for fracture with nonunion
1-M84.475P	1-M84.475	1-Pathological fracture, left foot, subsequent encounter for fracture with malunion
1-M84.475S	1-M84.475	1-Pathological fracture, left foot, sequela
1-M84.476A	1-M84.476	1-Pathological fracture, unspecified foot, initial encounter for fracture
1-M84.476D	1-M84.476	1-Pathological fracture, unspecified foot, subsequent encounter for fracture with routine healing
1-M84.476G	1-M84.476	1-Pathological fracture, unspecified foot, subsequent encounter for fracture with delayed healing
1-M84.476K	1-M84.476	1-Pathological fracture, unspecified foot, subsequent encounter for fracture with nonunion
1-M84.476P	1-M84.476	1-Pathological fracture, unspecified foot, subsequent encounter for fracture with malunion
1-M84.476S	1-M84.476	1-Pathological fracture, unspecified foot, sequela
1-M84.477A	1-M84.477	1-Pathological fracture, right toe(s), initial encounter for fracture
1-M84.477D	1-M84.477	1-Pathological fracture, right toe(s), subsequent encounter for fracture with routine healing
1-M84.477G	1-M84.477	1-Pathological fracture, right toe(s), subsequent encounter for fracture with delayed healing
1-M84.477K	1-M84.477	1-Pathological fracture, right toe(s), subsequent encounter for fracture with nonunion
1-M84.477P	1-M84.477	1-Pathological fracture, right toe(s), subsequent encounter for fracture with malunion
1-M84.477S	1-M84.477	1-Pathological fracture, right toe(s), sequela
1-M84.478A	1-M84.478	1-Pathological fracture, left toe(s), initial encounter for fracture
1-M84.478D	1-M84.478	1-Pathological fracture, left toe(s), subsequent encounter for fracture with routine healing
1-M84.478G	1-M84.478	1-Pathological fracture, left toe(s), subsequent encounter for fracture with delayed healing
1-M84.478K	1-M84.478	1-Pathological fracture, left toe(s), subsequent encounter for fracture with nonunion
1-M84.478P	1-M84.478	1-Pathological fracture, left toe(s), subsequent encounter for fracture with malunion
1-M84.478S	1-M84.478	1-Pathological fracture, left toe(s), sequela
1-M84.479A	1-M84.479	1-Pathological fracture, unspecified toe(s), initial encounter for fracture
1-M84.479D	1-M84.479	1-Pathological fracture, unspecified toe(s), subsequent encounter for fracture with routine healing
1-M84.479G	1-M84.479	1-Pathological fracture, unspecified toe(s), subsequent encounter for fracture with delayed healing
1-M84.479K	1-M84.479	1-Pathological fracture, unspecified toe(s), subsequent encounter for fracture with nonunion
1-M84.479P	1-M84.479	1-Pathological fracture, unspecified toe(s), subsequent encounter for fracture with malunion
1-M84.479S	1-M84.479	1-Pathological fracture, unspecified toe(s), sequela
1-M84.48XA	1-M84.48	1-Pathological fracture, other site, initial encounter for fracture
1-M84.48XD	1-M84.48	1-Pathological fracture, other site, subsequent encounter for fracture with routine healing
1-M84.48XG	1-M84.48	1-Pathological fracture, other site, subsequent encounter for fracture with delayed healing
1-M84.48XK	1-M84.48	1-Pathological fracture, other site, subsequent encounter for fracture with nonunion
1-M84.48XP	1-M84.48	1-Pathological fracture, other site, subsequent encounter for fracture with malunion
1-M84.48XS	1-M84.48	1-Pathological fracture, other site, sequela
1-M84.50XA	1-M84.50	1-Pathological fracture in neoplastic disease, unspecified site, initial encounter for fracture
1-M84.50XD	1-M84.50	1-Pathological fracture in neoplastic disease, unspecified site, subsequent encounter for fracture with routine healing
1-M84.50XG	1-M84.50	1-Pathological fracture in neoplastic disease, unspecified site, subsequent encounter for fracture with delayed healing
1-M84.50XK	1-M84.50	1-Pathological fracture in neoplastic disease, unspecified site, subsequent encounter for fracture with nonunion
1-M84.50XP	1-M84.50	1-Pathological fracture in neoplastic disease, unspecified site, subsequent encounter for fracture with malunion
1-M84.50XS	1-M84.50	1-Pathological fracture in neoplastic disease, unspecified site, sequela
1-M84.511A	1-M84.511	1-Pathological fracture in neoplastic disease, right shoulder, initial encounter for fracture
1-M84.511D	1-M84.511	1-Pathological fracture in neoplastic disease, right shoulder, subsequent encounter for fracture with routine healing
1-M84.511G	1-M84.511	1-Pathological fracture in neoplastic disease, right shoulder, subsequent encounter for fracture with delayed healing
1-M84.511K	1-M84.511	1-Pathological fracture in neoplastic disease, right shoulder, subsequent encounter for fracture with nonunion
1-M84.511P	1-M84.511	1-Pathological fracture in neoplastic disease, right shoulder, subsequent encounter for fracture with malunion
1-M84.511S	1-M84.511	1-Pathological fracture in neoplastic disease, right shoulder, sequela
1-M84.512A	1-M84.512	1-Pathological fracture in neoplastic disease, left shoulder, initial encounter for fracture
1-M84.512D	1-M84.512	1-Pathological fracture in neoplastic disease, left shoulder, subsequent encounter for fracture with routine healing
1-M84.512G	1-M84.512	1-Pathological fracture in neoplastic disease, left shoulder, subsequent encounter for fracture with delayed healing
1-M84.512K	1-M84.512	1-Pathological fracture in neoplastic disease, left shoulder, subsequent encounter for fracture with nonunion
1-M84.512P	1-M84.512	1-Pathological fracture in neoplastic disease, left shoulder, subsequent encounter for fracture with malunion
1-M84.512S	1-M84.512	1-Pathological fracture in neoplastic disease, left shoulder, sequela
1-M84.519A	1-M84.519	1-Pathological fracture in neoplastic disease, unspecified shoulder, initial encounter for fracture
1-M84.519D	1-M84.519	1-Pathological fracture in neoplastic disease, unspecified shoulder, subsequent encounter for fracture with routine healing
1-M84.519G	1-M84.519	1-Pathological fracture in neoplastic disease, unspecified shoulder, subsequent encounter for fracture with delayed healing
1-M84.519K	1-M84.519	1-Pathological fracture in neoplastic disease, unspecified shoulder, subsequent encounter for fracture with nonunion
1-M84.519P	1-M84.519	1-Pathological fracture in neoplastic disease, unspecified shoulder, subsequent encounter for fracture with malunion
1-M84.519S	1-M84.519	1-Pathological fracture in neoplastic disease, unspecified shoulder, sequela
1-M84.521A	1-M84.521	1-Pathological fracture in neoplastic disease, right humerus, initial encounter for fracture
1-M84.521D	1-M84.521	1-Pathological fracture in neoplastic disease, right humerus, subsequent encounter for fracture with routine healing
1-M84.521G	1-M84.521	1-Pathological fracture in neoplastic disease, right humerus, subsequent encounter for fracture with delayed healing
1-M84.521K	1-M84.521	1-Pathological fracture in neoplastic disease, right humerus, subsequent encounter for fracture with nonunion
1-M84.521P	1-M84.521	1-Pathological fracture in neoplastic disease, right humerus, subsequent encounter for fracture with malunion
1-M84.521S	1-M84.521	1-Pathological fracture in neoplastic disease, right humerus, sequela
1-M84.522A	1-M84.522	1-Pathological fracture in neoplastic disease, left humerus, initial encounter for fracture
1-M84.522D	1-M84.522	1-Pathological fracture in neoplastic disease, left humerus, subsequent encounter for fracture with routine healing
1-M84.522G	1-M84.522	1-Pathological fracture in neoplastic disease, left humerus, subsequent encounter for fracture with delayed healing
1-M84.522K	1-M84.522	1-Pathological fracture in neoplastic disease, left humerus, subsequent encounter for fracture with nonunion
1-M84.522P	1-M84.522	1-Pathological fracture in neoplastic disease, left humerus, subsequent encounter for fracture with malunion
1-M84.522S	1-M84.522	1-Pathological fracture in neoplastic disease, left humerus, sequela
1-M84.529A	1-M84.529	1-Pathological fracture in neoplastic disease, unspecified humerus, initial encounter for fracture
1-M84.529D	1-M84.529	1-Pathological fracture in neoplastic disease, unspecified humerus, subsequent encounter for fracture with routine healing
1-M84.529G	1-M84.529	1-Pathological fracture in neoplastic disease, unspecified humerus, subsequent encounter for fracture with delayed healing
1-M84.529K	1-M84.529	1-Pathological fracture in neoplastic disease, unspecified humerus, subsequent encounter for fracture with nonunion
1-M84.529P	1-M84.529	1-Pathological fracture in neoplastic disease, unspecified humerus, subsequent encounter for fracture with malunion
1-M84.529S	1-M84.529	1-Pathological fracture in neoplastic disease, unspecified humerus, sequela
1-M84.531A	1-M84.531	1-Pathological fracture in neoplastic disease, right ulna, initial encounter for fracture
1-M84.531D	1-M84.531	1-Pathological fracture in neoplastic disease, right ulna, subsequent encounter for fracture with routine healing
1-M84.531G	1-M84.531	1-Pathological fracture in neoplastic disease, right ulna, subsequent encounter for fracture with delayed healing
1-M84.531K	1-M84.531	1-Pathological fracture in neoplastic disease, right ulna, subsequent encounter for fracture with nonunion
1-M84.531P	1-M84.531	1-Pathological fracture in neoplastic disease, right ulna, subsequent encounter for fracture with malunion
1-M84.531S	1-M84.531	1-Pathological fracture in neoplastic disease, right ulna, sequela
1-M84.532A	1-M84.532	1-Pathological fracture in neoplastic disease, left ulna, initial encounter for fracture
1-M84.532D	1-M84.532	1-Pathological fracture in neoplastic disease, left ulna, subsequent encounter for fracture with routine healing
1-M84.532G	1-M84.532	1-Pathological fracture in neoplastic disease, left ulna, subsequent encounter for fracture with delayed healing
1-M84.532K	1-M84.532	1-Pathological fracture in neoplastic disease, left ulna, subsequent encounter for fracture with nonunion
1-M84.532P	1-M84.532	1-Pathological fracture in neoplastic disease, left ulna, subsequent encounter for fracture with malunion
1-M84.532S	1-M84.532	1-Pathological fracture in neoplastic disease, left ulna, sequela
1-M84.533A	1-M84.533	1-Pathological fracture in neoplastic disease, right radius, initial encounter for fracture
1-M84.533D	1-M84.533	1-Pathological fracture in neoplastic disease, right radius, subsequent encounter for fracture with routine healing
1-M84.533G	1-M84.533	1-Pathological fracture in neoplastic disease, right radius, subsequent encounter for fracture with delayed healing
1-M84.533K	1-M84.533	1-Pathological fracture in neoplastic disease, right radius, subsequent encounter for fracture with nonunion
1-M84.533P	1-M84.533	1-Pathological fracture in neoplastic disease, right radius, subsequent encounter for fracture with malunion
1-M84.533S	1-M84.533	1-Pathological fracture in neoplastic disease, right radius, sequela
1-M84.534A	1-M84.534	1-Pathological fracture in neoplastic disease, left radius, initial encounter for fracture
1-M84.534D	1-M84.534	1-Pathological fracture in neoplastic disease, left radius, subsequent encounter for fracture with routine healing
1-M84.534G	1-M84.534	1-Pathological fracture in neoplastic disease, left radius, subsequent encounter for fracture with delayed healing
1-M84.534K	1-M84.534	1-Pathological fracture in neoplastic disease, left radius, subsequent encounter for fracture with nonunion
1-M84.534P	1-M84.534	1-Pathological fracture in neoplastic disease, left radius, subsequent encounter for fracture with malunion
1-M84.534S	1-M84.534	1-Pathological fracture in neoplastic disease, left radius, sequela
1-M84.539A	1-M84.539	1-Pathological fracture in neoplastic disease, unspecified ulna and radius, initial encounter for fracture
1-M84.539D	1-M84.539	1-Pathological fracture in neoplastic disease, unspecified ulna and radius, subsequent encounter for fracture with routine healing
1-M84.539G	1-M84.539	1-Pathological fracture in neoplastic disease, unspecified ulna and radius, subsequent encounter for fracture with delayed healing
1-M84.539K	1-M84.539	1-Pathological fracture in neoplastic disease, unspecified ulna and radius, subsequent encounter for fracture with nonunion
1-M84.539P	1-M84.539	1-Pathological fracture in neoplastic disease, unspecified ulna and radius, subsequent encounter for fracture with malunion
1-M84.539S	1-M84.539	1-Pathological fracture in neoplastic disease, unspecified ulna and radius, sequela
1-M84.541A	1-M84.541	1-Pathological fracture in neoplastic disease, right hand, initial encounter for fracture
1-M84.541D	1-M84.541	1-Pathological fracture in neoplastic disease, right hand, subsequent encounter for fracture with routine healing
1-M84.541G	1-M84.541	1-Pathological fracture in neoplastic disease, right hand, subsequent encounter for fracture with delayed healing
1-M84.541K	1-M84.541	1-Pathological fracture in neoplastic disease, right hand, subsequent encounter for fracture with nonunion
1-M84.541P	1-M84.541	1-Pathological fracture in neoplastic disease, right hand, subsequent encounter for fracture with malunion
1-M84.541S	1-M84.541	1-Pathological fracture in neoplastic disease, right hand, sequela
1-M84.542A	1-M84.542	1-Pathological fracture in neoplastic disease, left hand, initial encounter for fracture
1-M84.542D	1-M84.542	1-Pathological fracture in neoplastic disease, left hand, subsequent encounter for fracture with routine healing
1-M84.542G	1-M84.542	1-Pathological fracture in neoplastic disease, left hand, subsequent encounter for fracture with delayed healing
1-M84.542K	1-M84.542	1-Pathological fracture in neoplastic disease, left hand, subsequent encounter for fracture with nonunion
1-M84.542P	1-M84.542	1-Pathological fracture in neoplastic disease, left hand, subsequent encounter for fracture with malunion
1-M84.542S	1-M84.542	1-Pathological fracture in neoplastic disease, left hand, sequela
1-M84.549A	1-M84.549	1-Pathological fracture in neoplastic disease, unspecified hand, initial encounter for fracture
1-M84.549D	1-M84.549	1-Pathological fracture in neoplastic disease, unspecified hand, subsequent encounter for fracture with routine healing
1-M84.549G	1-M84.549	1-Pathological fracture in neoplastic disease, unspecified hand, subsequent encounter for fracture with delayed healing
1-M84.549K	1-M84.549	1-Pathological fracture in neoplastic disease, unspecified hand, subsequent encounter for fracture with nonunion
1-M84.549P	1-M84.549	1-Pathological fracture in neoplastic disease, unspecified hand, subsequent encounter for fracture with malunion
1-M84.549S	1-M84.549	1-Pathological fracture in neoplastic disease, unspecified hand, sequela
1-M84.550A	1-M84.550	1-Pathological fracture in neoplastic disease, pelvis, initial encounter for fracture
1-M84.550D	1-M84.550	1-Pathological fracture in neoplastic disease, pelvis, subsequent encounter for fracture with routine healing
1-M84.550G	1-M84.550	1-Pathological fracture in neoplastic disease, pelvis, subsequent encounter for fracture with delayed healing
1-M84.550K	1-M84.550	1-Pathological fracture in neoplastic disease, pelvis, subsequent encounter for fracture with nonunion
1-M84.550P	1-M84.550	1-Pathological fracture in neoplastic disease, pelvis, subsequent encounter for fracture with malunion
1-M84.550S	1-M84.550	1-Pathological fracture in neoplastic disease, pelvis, sequela
1-M84.551A	1-M84.551	1-Pathological fracture in neoplastic disease, right femur, initial encounter for fracture
1-M84.551D	1-M84.551	1-Pathological fracture in neoplastic disease, right femur, subsequent encounter for fracture with routine healing
1-M84.551G	1-M84.551	1-Pathological fracture in neoplastic disease, right femur, subsequent encounter for fracture with delayed healing
1-M84.551K	1-M84.551	1-Pathological fracture in neoplastic disease, right femur, subsequent encounter for fracture with nonunion
1-M84.551P	1-M84.551	1-Pathological fracture in neoplastic disease, right femur, subsequent encounter for fracture with malunion
1-M84.551S	1-M84.551	1-Pathological fracture in neoplastic disease, right femur, sequela
1-M84.552A	1-M84.552	1-Pathological fracture in neoplastic disease, left femur, initial encounter for fracture
1-M84.552D	1-M84.552	1-Pathological fracture in neoplastic disease, left femur, subsequent encounter for fracture with routine healing
1-M84.552G	1-M84.552	1-Pathological fracture in neoplastic disease, left femur, subsequent encounter for fracture with delayed healing
1-M84.552K	1-M84.552	1-Pathological fracture in neoplastic disease, left femur, subsequent encounter for fracture with nonunion
1-M84.552P	1-M84.552	1-Pathological fracture in neoplastic disease, left femur, subsequent encounter for fracture with malunion
1-M84.552S	1-M84.552	1-Pathological fracture in neoplastic disease, left femur, sequela
1-M84.553A	1-M84.553	1-Pathological fracture in neoplastic disease, unspecified femur, initial encounter for fracture
1-M84.553D	1-M84.553	1-Pathological fracture in neoplastic disease, unspecified femur, subsequent encounter for fracture with routine healing
1-M84.553G	1-M84.553	1-Pathological fracture in neoplastic disease, unspecified femur, subsequent encounter for fracture with delayed healing
1-M84.553K	1-M84.553	1-Pathological fracture in neoplastic disease, unspecified femur, subsequent encounter for fracture with nonunion
1-M84.553P	1-M84.553	1-Pathological fracture in neoplastic disease, unspecified femur, subsequent encounter for fracture with malunion
1-M84.553S	1-M84.553	1-Pathological fracture in neoplastic disease, unspecified femur, sequela
1-M84.559A	1-M84.559	1-Pathological fracture in neoplastic disease, hip, unspecified, initial encounter for fracture
1-M84.559D	1-M84.559	1-Pathological fracture in neoplastic disease, hip, unspecified, subsequent encounter for fracture with routine healing
1-M84.559G	1-M84.559	1-Pathological fracture in neoplastic disease, hip, unspecified, subsequent encounter for fracture with delayed healing
1-M84.559K	1-M84.559	1-Pathological fracture in neoplastic disease, hip, unspecified, subsequent encounter for fracture with nonunion
1-M84.559P	1-M84.559	1-Pathological fracture in neoplastic disease, hip, unspecified, subsequent encounter for fracture with malunion
1-M84.559S	1-M84.559	1-Pathological fracture in neoplastic disease, hip, unspecified, sequela
1-M84.561A	1-M84.561	1-Pathological fracture in neoplastic disease, right tibia, initial encounter for fracture
1-M84.561D	1-M84.561	1-Pathological fracture in neoplastic disease, right tibia, subsequent encounter for fracture with routine healing
1-M84.561G	1-M84.561	1-Pathological fracture in neoplastic disease, right tibia, subsequent encounter for fracture with delayed healing
1-M84.561K	1-M84.561	1-Pathological fracture in neoplastic disease, right tibia, subsequent encounter for fracture with nonunion
1-M84.561P	1-M84.561	1-Pathological fracture in neoplastic disease, right tibia, subsequent encounter for fracture with malunion
1-M84.561S	1-M84.561	1-Pathological fracture in neoplastic disease, right tibia, sequela
1-M84.562A	1-M84.562	1-Pathological fracture in neoplastic disease, left tibia, initial encounter for fracture
1-M84.562D	1-M84.562	1-Pathological fracture in neoplastic disease, left tibia, subsequent encounter for fracture with routine healing
1-M84.562G	1-M84.562	1-Pathological fracture in neoplastic disease, left tibia, subsequent encounter for fracture with delayed healing
1-M84.562K	1-M84.562	1-Pathological fracture in neoplastic disease, left tibia, subsequent encounter for fracture with nonunion
1-M84.562P	1-M84.562	1-Pathological fracture in neoplastic disease, left tibia, subsequent encounter for fracture with malunion
1-M84.562S	1-M84.562	1-Pathological fracture in neoplastic disease, left tibia, sequela
1-M84.563A	1-M84.563	1-Pathological fracture in neoplastic disease, right fibula, initial encounter for fracture
1-M84.563D	1-M84.563	1-Pathological fracture in neoplastic disease, right fibula, subsequent encounter for fracture with routine healing
1-M84.563G	1-M84.563	1-Pathological fracture in neoplastic disease, right fibula, subsequent encounter for fracture with delayed healing
1-M84.563K	1-M84.563	1-Pathological fracture in neoplastic disease, right fibula, subsequent encounter for fracture with nonunion
1-M84.563P	1-M84.563	1-Pathological fracture in neoplastic disease, right fibula, subsequent encounter for fracture with malunion
1-M84.563S	1-M84.563	1-Pathological fracture in neoplastic disease, right fibula, sequela
1-M84.564A	1-M84.564	1-Pathological fracture in neoplastic disease, left fibula, initial encounter for fracture
1-M84.564D	1-M84.564	1-Pathological fracture in neoplastic disease, left fibula, subsequent encounter for fracture with routine healing
1-M84.564G	1-M84.564	1-Pathological fracture in neoplastic disease, left fibula, subsequent encounter for fracture with delayed healing
1-M84.564K	1-M84.564	1-Pathological fracture in neoplastic disease, left fibula, subsequent encounter for fracture with nonunion
1-M84.564P	1-M84.564	1-Pathological fracture in neoplastic disease, left fibula, subsequent encounter for fracture with malunion
1-M84.564S	1-M84.564	1-Pathological fracture in neoplastic disease, left fibula, sequela
1-M84.569A	1-M84.569	1-Pathological fracture in neoplastic disease, unspecified tibia and fibula, initial encounter for fracture
1-M84.569D	1-M84.569	1-Pathological fracture in neoplastic disease, unspecified tibia and fibula, subsequent encounter for fracture with routine healing
1-M84.569G	1-M84.569	1-Pathological fracture in neoplastic disease, unspecified tibia and fibula, subsequent encounter for fracture with delayed healing
1-M84.569K	1-M84.569	1-Pathological fracture in neoplastic disease, unspecified tibia and fibula, subsequent encounter for fracture with nonunion
1-M84.569P	1-M84.569	1-Pathological fracture in neoplastic disease, unspecified tibia and fibula, subsequent encounter for fracture with malunion
1-M84.569S	1-M84.569	1-Pathological fracture in neoplastic disease, unspecified tibia and fibula, sequela
1-M84.571A	1-M84.571	1-Pathological fracture in neoplastic disease, right ankle, initial encounter for fracture
1-M84.571D	1-M84.571	1-Pathological fracture in neoplastic disease, right ankle, subsequent encounter for fracture with routine healing
1-M84.571G	1-M84.571	1-Pathological fracture in neoplastic disease, right ankle, subsequent encounter for fracture with delayed healing
1-M84.571K	1-M84.571	1-Pathological fracture in neoplastic disease, right ankle, subsequent encounter for fracture with nonunion
1-M84.571P	1-M84.571	1-Pathological fracture in neoplastic disease, right ankle, subsequent encounter for fracture with malunion
1-M84.571S	1-M84.571	1-Pathological fracture in neoplastic disease, right ankle, sequela
1-M84.572A	1-M84.572	1-Pathological fracture in neoplastic disease, left ankle, initial encounter for fracture
1-M84.572D	1-M84.572	1-Pathological fracture in neoplastic disease, left ankle, subsequent encounter for fracture with routine healing
1-M84.572G	1-M84.572	1-Pathological fracture in neoplastic disease, left ankle, subsequent encounter for fracture with delayed healing
1-M84.572K	1-M84.572	1-Pathological fracture in neoplastic disease, left ankle, subsequent encounter for fracture with nonunion
1-M84.572P	1-M84.572	1-Pathological fracture in neoplastic disease, left ankle, subsequent encounter for fracture with malunion
1-M84.572S	1-M84.572	1-Pathological fracture in neoplastic disease, left ankle, sequela
1-M84.573A	1-M84.573	1-Pathological fracture in neoplastic disease, unspecified ankle, initial encounter for fracture
1-M84.573D	1-M84.573	1-Pathological fracture in neoplastic disease, unspecified ankle, subsequent encounter for fracture with routine healing
1-M84.573G	1-M84.573	1-Pathological fracture in neoplastic disease, unspecified ankle, subsequent encounter for fracture with delayed healing
1-M84.573K	1-M84.573	1-Pathological fracture in neoplastic disease, unspecified ankle, subsequent encounter for fracture with nonunion
1-M84.573P	1-M84.573	1-Pathological fracture in neoplastic disease, unspecified ankle, subsequent encounter for fracture with malunion
1-M84.573S	1-M84.573	1-Pathological fracture in neoplastic disease, unspecified ankle, sequela
1-M84.574A	1-M84.574	1-Pathological fracture in neoplastic disease, right foot, initial encounter for fracture
1-M84.574D	1-M84.574	1-Pathological fracture in neoplastic disease, right foot, subsequent encounter for fracture with routine healing
1-M84.574G	1-M84.574	1-Pathological fracture in neoplastic disease, right foot, subsequent encounter for fracture with delayed healing
1-M84.574K	1-M84.574	1-Pathological fracture in neoplastic disease, right foot, subsequent encounter for fracture with nonunion
1-M84.574P	1-M84.574	1-Pathological fracture in neoplastic disease, right foot, subsequent encounter for fracture with malunion
1-M84.574S	1-M84.574	1-Pathological fracture in neoplastic disease, right foot, sequela
1-M84.575A	1-M84.575	1-Pathological fracture in neoplastic disease, left foot, initial encounter for fracture
1-M84.575D	1-M84.575	1-Pathological fracture in neoplastic disease, left foot, subsequent encounter for fracture with routine healing
1-M84.575G	1-M84.575	1-Pathological fracture in neoplastic disease, left foot, subsequent encounter for fracture with delayed healing
1-M84.575K	1-M84.575	1-Pathological fracture in neoplastic disease, left foot, subsequent encounter for fracture with nonunion
1-M84.575P	1-M84.575	1-Pathological fracture in neoplastic disease, left foot, subsequent encounter for fracture with malunion
1-M84.575S	1-M84.575	1-Pathological fracture in neoplastic disease, left foot, sequela
1-M84.576A	1-M84.576	1-Pathological fracture in neoplastic disease, unspecified foot, initial encounter for fracture
1-M84.576D	1-M84.576	1-Pathological fracture in neoplastic disease, unspecified foot, subsequent encounter for fracture with routine healing
1-M84.576G	1-M84.576	1-Pathological fracture in neoplastic disease, unspecified foot, subsequent encounter for fracture with delayed healing
1-M84.576K	1-M84.576	1-Pathological fracture in neoplastic disease, unspecified foot, subsequent encounter for fracture with nonunion
1-M84.576P	1-M84.576	1-Pathological fracture in neoplastic disease, unspecified foot, subsequent encounter for fracture with malunion
1-M84.576S	1-M84.576	1-Pathological fracture in neoplastic disease, unspecified foot, sequela
1-M84.58XA	1-M84.58	1-Pathological fracture in neoplastic disease, other specified site, initial encounter for fracture
1-M84.58XD	1-M84.58	1-Pathological fracture in neoplastic disease, other specified site, subsequent encounter for fracture with routine healing
1-M84.58XG	1-M84.58	1-Pathological fracture in neoplastic disease, other specified site, subsequent encounter for fracture with delayed healing
1-M84.58XK	1-M84.58	1-Pathological fracture in neoplastic disease, other specified site, subsequent encounter for fracture with nonunion
1-M84.58XP	1-M84.58	1-Pathological fracture in neoplastic disease, other specified site, subsequent encounter for fracture with malunion
1-M84.58XS	1-M84.58	1-Pathological fracture in neoplastic disease, other specified site, sequela
1-M84.60XA	1-M84.60	1-Pathological fracture in other disease, unspecified site, initial encounter for fracture
1-M84.60XD	1-M84.60	1-Pathological fracture in other disease, unspecified site, subsequent encounter for fracture with routine healing
1-M84.60XG	1-M84.60	1-Pathological fracture in other disease, unspecified site, subsequent encounter for fracture with delayed healing
1-M84.60XK	1-M84.60	1-Pathological fracture in other disease, unspecified site, subsequent encounter for fracture with nonunion
1-M84.60XP	1-M84.60	1-Pathological fracture in other disease, unspecified site, subsequent encounter for fracture with malunion
1-M84.60XS	1-M84.60	1-Pathological fracture in other disease, unspecified site, sequela
1-M84.611A	1-M84.611	1-Pathological fracture in other disease, right shoulder, initial encounter for fracture
1-M84.611D	1-M84.611	1-Pathological fracture in other disease, right shoulder, subsequent encounter for fracture with routine healing
1-M84.611G	1-M84.611	1-Pathological fracture in other disease, right shoulder, subsequent encounter for fracture with delayed healing
1-M84.611K	1-M84.611	1-Pathological fracture in other disease, right shoulder, subsequent encounter for fracture with nonunion
1-M84.611P	1-M84.611	1-Pathological fracture in other disease, right shoulder, subsequent encounter for fracture with malunion
1-M84.611S	1-M84.611	1-Pathological fracture in other disease, right shoulder, sequela
1-M84.612A	1-M84.612	1-Pathological fracture in other disease, left shoulder, initial encounter for fracture
1-M84.612D	1-M84.612	1-Pathological fracture in other disease, left shoulder, subsequent encounter for fracture with routine healing
1-M84.612G	1-M84.612	1-Pathological fracture in other disease, left shoulder, subsequent encounter for fracture with delayed healing
1-M84.612K	1-M84.612	1-Pathological fracture in other disease, left shoulder, subsequent encounter for fracture with nonunion
1-M84.612P	1-M84.612	1-Pathological fracture in other disease, left shoulder, subsequent encounter for fracture with malunion
1-M84.612S	1-M84.612	1-Pathological fracture in other disease, left shoulder, sequela
1-M84.619A	1-M84.619	1-Pathological fracture in other disease, unspecified shoulder, initial encounter for fracture
1-M84.619D	1-M84.619	1-Pathological fracture in other disease, unspecified shoulder, subsequent encounter for fracture with routine healing
1-M84.619G	1-M84.619	1-Pathological fracture in other disease, unspecified shoulder, subsequent encounter for fracture with delayed healing
1-M84.619K	1-M84.619	1-Pathological fracture in other disease, unspecified shoulder, subsequent encounter for fracture with nonunion
1-M84.619P	1-M84.619	1-Pathological fracture in other disease, unspecified shoulder, subsequent encounter for fracture with malunion
1-M84.619S	1-M84.619	1-Pathological fracture in other disease, unspecified shoulder, sequela
1-M84.621A	1-M84.621	1-Pathological fracture in other disease, right humerus, initial encounter for fracture
1-M84.621D	1-M84.621	1-Pathological fracture in other disease, right humerus, subsequent encounter for fracture with routine healing
1-M84.621G	1-M84.621	1-Pathological fracture in other disease, right humerus, subsequent encounter for fracture with delayed healing
1-M84.621K	1-M84.621	1-Pathological fracture in other disease, right humerus, subsequent encounter for fracture with nonunion
1-M84.621P	1-M84.621	1-Pathological fracture in other disease, right humerus, subsequent encounter for fracture with malunion
1-M84.621S	1-M84.621	1-Pathological fracture in other disease, right humerus, sequela
1-M84.622A	1-M84.622	1-Pathological fracture in other disease, left humerus, initial encounter for fracture
1-M84.622D	1-M84.622	1-Pathological fracture in other disease, left humerus, subsequent encounter for fracture with routine healing
1-M84.622G	1-M84.622	1-Pathological fracture in other disease, left humerus, subsequent encounter for fracture with delayed healing
1-M84.622K	1-M84.622	1-Pathological fracture in other disease, left humerus, subsequent encounter for fracture with nonunion
1-M84.622P	1-M84.622	1-Pathological fracture in other disease, left humerus, subsequent encounter for fracture with malunion
1-M84.622S	1-M84.622	1-Pathological fracture in other disease, left humerus, sequela
1-M84.629A	1-M84.629	1-Pathological fracture in other disease, unspecified humerus, initial encounter for fracture
1-M84.629D	1-M84.629	1-Pathological fracture in other disease, unspecified humerus, subsequent encounter for fracture with routine healing
1-M84.629G	1-M84.629	1-Pathological fracture in other disease, unspecified humerus, subsequent encounter for fracture with delayed healing
1-M84.629K	1-M84.629	1-Pathological fracture in other disease, unspecified humerus, subsequent encounter for fracture with nonunion
1-M84.629P	1-M84.629	1-Pathological fracture in other disease, unspecified humerus, subsequent encounter for fracture with malunion
1-M84.629S	1-M84.629	1-Pathological fracture in other disease, unspecified humerus, sequela
1-M84.631A	1-M84.631	1-Pathological fracture in other disease, right ulna, initial encounter for fracture
1-M84.631D	1-M84.631	1-Pathological fracture in other disease, right ulna, subsequent encounter for fracture with routine healing
1-M84.631G	1-M84.631	1-Pathological fracture in other disease, right ulna, subsequent encounter for fracture with delayed healing
1-M84.631K	1-M84.631	1-Pathological fracture in other disease, right ulna, subsequent encounter for fracture with nonunion
1-M84.631P	1-M84.631	1-Pathological fracture in other disease, right ulna, subsequent encounter for fracture with malunion
1-M84.631S	1-M84.631	1-Pathological fracture in other disease, right ulna, sequela
1-M84.632A	1-M84.632	1-Pathological fracture in other disease, left ulna, initial encounter for fracture
1-M84.632D	1-M84.632	1-Pathological fracture in other disease, left ulna, subsequent encounter for fracture with routine healing
1-M84.632G	1-M84.632	1-Pathological fracture in other disease, left ulna, subsequent encounter for fracture with delayed healing
1-M84.632K	1-M84.632	1-Pathological fracture in other disease, left ulna, subsequent encounter for fracture with nonunion
1-M84.632P	1-M84.632	1-Pathological fracture in other disease, left ulna, subsequent encounter for fracture with malunion
1-M84.632S	1-M84.632	1-Pathological fracture in other disease, left ulna, sequela
1-M84.633A	1-M84.633	1-Pathological fracture in other disease, right radius, initial encounter for fracture
1-M84.633D	1-M84.633	1-Pathological fracture in other disease, right radius, subsequent encounter for fracture with routine healing
1-M84.633G	1-M84.633	1-Pathological fracture in other disease, right radius, subsequent encounter for fracture with delayed healing
1-M84.633K	1-M84.633	1-Pathological fracture in other disease, right radius, subsequent encounter for fracture with nonunion
1-M84.633P	1-M84.633	1-Pathological fracture in other disease, right radius, subsequent encounter for fracture with malunion
1-M84.633S	1-M84.633	1-Pathological fracture in other disease, right radius, sequela
1-M84.634A	1-M84.634	1-Pathological fracture in other disease, left radius, initial encounter for fracture
1-M84.634D	1-M84.634	1-Pathological fracture in other disease, left radius, subsequent encounter for fracture with routine healing
1-M84.634G	1-M84.634	1-Pathological fracture in other disease, left radius, subsequent encounter for fracture with delayed healing
1-M84.634K	1-M84.634	1-Pathological fracture in other disease, left radius, subsequent encounter for fracture with nonunion
1-M84.634P	1-M84.634	1-Pathological fracture in other disease, left radius, subsequent encounter for fracture with malunion
1-M84.634S	1-M84.634	1-Pathological fracture in other disease, left radius, sequela
1-M84.639A	1-M84.639	1-Pathological fracture in other disease, unspecified ulna and radius, initial encounter for fracture
1-M84.639D	1-M84.639	1-Pathological fracture in other disease, unspecified ulna and radius, subsequent encounter for fracture with routine healing
1-M84.639G	1-M84.639	1-Pathological fracture in other disease, unspecified ulna and radius, subsequent encounter for fracture with delayed healing
1-M84.639K	1-M84.639	1-Pathological fracture in other disease, unspecified ulna and radius, subsequent encounter for fracture with nonunion
1-M84.639P	1-M84.639	1-Pathological fracture in other disease, unspecified ulna and radius, subsequent encounter for fracture with malunion
1-M84.639S	1-M84.639	1-Pathological fracture in other disease, unspecified ulna and radius, sequela
1-M84.641A	1-M84.641	1-Pathological fracture in other disease, right hand, initial encounter for fracture
1-M84.641D	1-M84.641	1-Pathological fracture in other disease, right hand, subsequent encounter for fracture with routine healing
1-M84.641G	1-M84.641	1-Pathological fracture in other disease, right hand, subsequent encounter for fracture with delayed healing
1-M84.641K	1-M84.641	1-Pathological fracture in other disease, right hand, subsequent encounter for fracture with nonunion
1-M84.641P	1-M84.641	1-Pathological fracture in other disease, right hand, subsequent encounter for fracture with malunion
1-M84.641S	1-M84.641	1-Pathological fracture in other disease, right hand, sequela
1-M84.642A	1-M84.642	1-Pathological fracture in other disease, left hand, initial encounter for fracture
1-M84.642D	1-M84.642	1-Pathological fracture in other disease, left hand, subsequent encounter for fracture with routine healing
1-M84.642G	1-M84.642	1-Pathological fracture in other disease, left hand, subsequent encounter for fracture with delayed healing
1-M84.642K	1-M84.642	1-Pathological fracture in other disease, left hand, subsequent encounter for fracture with nonunion
1-M84.642P	1-M84.642	1-Pathological fracture in other disease, left hand, subsequent encounter for fracture with malunion
1-M84.642S	1-M84.642	1-Pathological fracture in other disease, left hand, sequela
1-M84.649A	1-M84.649	1-Pathological fracture in other disease, unspecified hand, initial encounter for fracture
1-M84.649D	1-M84.649	1-Pathological fracture in other disease, unspecified hand, subsequent encounter for fracture with routine healing
1-M84.649G	1-M84.649	1-Pathological fracture in other disease, unspecified hand, subsequent encounter for fracture with delayed healing
1-M84.649K	1-M84.649	1-Pathological fracture in other disease, unspecified hand, subsequent encounter for fracture with nonunion
1-M84.649P	1-M84.649	1-Pathological fracture in other disease, unspecified hand, subsequent encounter for fracture with malunion
1-M84.649S	1-M84.649	1-Pathological fracture in other disease, unspecified hand, sequela
1-M84.650A	1-M84.650	1-Pathological fracture in other disease, pelvis, initial encounter for fracture
1-M84.650D	1-M84.650	1-Pathological fracture in other disease, pelvis, subsequent encounter for fracture with routine healing
1-M84.650G	1-M84.650	1-Pathological fracture in other disease, pelvis, subsequent encounter for fracture with delayed healing
1-M84.650K	1-M84.650	1-Pathological fracture in other disease, pelvis, subsequent encounter for fracture with nonunion
1-M84.650P	1-M84.650	1-Pathological fracture in other disease, pelvis, subsequent encounter for fracture with malunion
1-M84.650S	1-M84.650	1-Pathological fracture in other disease, pelvis, sequela
1-M84.651A	1-M84.651	1-Pathological fracture in other disease, right femur, initial encounter for fracture
1-M84.651D	1-M84.651	1-Pathological fracture in other disease, right femur, subsequent encounter for fracture with routine healing
1-M84.651G	1-M84.651	1-Pathological fracture in other disease, right femur, subsequent encounter for fracture with delayed healing
1-M84.651K	1-M84.651	1-Pathological fracture in other disease, right femur, subsequent encounter for fracture with nonunion
1-M84.651P	1-M84.651	1-Pathological fracture in other disease, right femur, subsequent encounter for fracture with malunion
1-M84.651S	1-M84.651	1-Pathological fracture in other disease, right femur, sequela
1-M84.652A	1-M84.652	1-Pathological fracture in other disease, left femur, initial encounter for fracture
1-M84.652D	1-M84.652	1-Pathological fracture in other disease, left femur, subsequent encounter for fracture with routine healing
1-M84.652G	1-M84.652	1-Pathological fracture in other disease, left femur, subsequent encounter for fracture with delayed healing
1-M84.652K	1-M84.652	1-Pathological fracture in other disease, left femur, subsequent encounter for fracture with nonunion
1-M84.652P	1-M84.652	1-Pathological fracture in other disease, left femur, subsequent encounter for fracture with malunion
1-M84.652S	1-M84.652	1-Pathological fracture in other disease, left femur, sequela
1-M84.653A	1-M84.653	1-Pathological fracture in other disease, unspecified femur, initial encounter for fracture
1-M84.653D	1-M84.653	1-Pathological fracture in other disease, unspecified femur, subsequent encounter for fracture with routine healing
1-M84.653G	1-M84.653	1-Pathological fracture in other disease, unspecified femur, subsequent encounter for fracture with delayed healing
1-M84.653K	1-M84.653	1-Pathological fracture in other disease, unspecified femur, subsequent encounter for fracture with nonunion
1-M84.653P	1-M84.653	1-Pathological fracture in other disease, unspecified femur, subsequent encounter for fracture with malunion
1-M84.653S	1-M84.653	1-Pathological fracture in other disease, unspecified femur, sequela
1-M84.659A	1-M84.659	1-Pathological fracture in other disease, hip, unspecified, initial encounter for fracture
1-M84.659D	1-M84.659	1-Pathological fracture in other disease, hip, unspecified, subsequent encounter for fracture with routine healing
1-M84.659G	1-M84.659	1-Pathological fracture in other disease, hip, unspecified, subsequent encounter for fracture with delayed healing
1-M84.659K	1-M84.659	1-Pathological fracture in other disease, hip, unspecified, subsequent encounter for fracture with nonunion
1-M84.659P	1-M84.659	1-Pathological fracture in other disease, hip, unspecified, subsequent encounter for fracture with malunion
1-M84.659S	1-M84.659	1-Pathological fracture in other disease, hip, unspecified, sequela
1-M84.661A	1-M84.661	1-Pathological fracture in other disease, right tibia, initial encounter for fracture
1-M84.661D	1-M84.661	1-Pathological fracture in other disease, right tibia, subsequent encounter for fracture with routine healing
1-M84.661G	1-M84.661	1-Pathological fracture in other disease, right tibia, subsequent encounter for fracture with delayed healing
1-M84.661K	1-M84.661	1-Pathological fracture in other disease, right tibia, subsequent encounter for fracture with nonunion
1-M84.661P	1-M84.661	1-Pathological fracture in other disease, right tibia, subsequent encounter for fracture with malunion
1-M84.661S	1-M84.661	1-Pathological fracture in other disease, right tibia, sequela
1-M84.662A	1-M84.662	1-Pathological fracture in other disease, left tibia, initial encounter for fracture
1-M84.662D	1-M84.662	1-Pathological fracture in other disease, left tibia, subsequent encounter for fracture with routine healing
1-M84.662G	1-M84.662	1-Pathological fracture in other disease, left tibia, subsequent encounter for fracture with delayed healing
1-M84.662K	1-M84.662	1-Pathological fracture in other disease, left tibia, subsequent encounter for fracture with nonunion
1-M84.662P	1-M84.662	1-Pathological fracture in other disease, left tibia, subsequent encounter for fracture with malunion
1-M84.662S	1-M84.662	1-Pathological fracture in other disease, left tibia, sequela
1-M84.663A	1-M84.663	1-Pathological fracture in other disease, right fibula, initial encounter for fracture
1-M84.663D	1-M84.663	1-Pathological fracture in other disease, right fibula, subsequent encounter for fracture with routine healing
1-M84.663G	1-M84.663	1-Pathological fracture in other disease, right fibula, subsequent encounter for fracture with delayed healing
1-M84.663K	1-M84.663	1-Pathological fracture in other disease, right fibula, subsequent encounter for fracture with nonunion
1-M84.663P	1-M84.663	1-Pathological fracture in other disease, right fibula, subsequent encounter for fracture with malunion
1-M84.663S	1-M84.663	1-Pathological fracture in other disease, right fibula, sequela
1-M84.664A	1-M84.664	1-Pathological fracture in other disease, left fibula, initial encounter for fracture
1-M84.664D	1-M84.664	1-Pathological fracture in other disease, left fibula, subsequent encounter for fracture with routine healing
1-M84.664G	1-M84.664	1-Pathological fracture in other disease, left fibula, subsequent encounter for fracture with delayed healing
1-M84.664K	1-M84.664	1-Pathological fracture in other disease, left fibula, subsequent encounter for fracture with nonunion
1-M84.664P	1-M84.664	1-Pathological fracture in other disease, left fibula, subsequent encounter for fracture with malunion
1-M84.664S	1-M84.664	1-Pathological fracture in other disease, left fibula, sequela
1-M84.669A	1-M84.669	1-Pathological fracture in other disease, unspecified tibia and fibula, initial encounter for fracture
1-M84.669D	1-M84.669	1-Pathological fracture in other disease, unspecified tibia and fibula, subsequent encounter for fracture with routine healing
1-M84.669G	1-M84.669	1-Pathological fracture in other disease, unspecified tibia and fibula, subsequent encounter for fracture with delayed healing
1-M84.669K	1-M84.669	1-Pathological fracture in other disease, unspecified tibia and fibula, subsequent encounter for fracture with nonunion
1-M84.669P	1-M84.669	1-Pathological fracture in other disease, unspecified tibia and fibula, subsequent encounter for fracture with malunion
1-M84.669S	1-M84.669	1-Pathological fracture in other disease, unspecified tibia and fibula, sequela
1-M84.671A	1-M84.671	1-Pathological fracture in other disease, right ankle, initial encounter for fracture
1-M84.671D	1-M84.671	1-Pathological fracture in other disease, right ankle, subsequent encounter for fracture with routine healing
1-M84.671G	1-M84.671	1-Pathological fracture in other disease, right ankle, subsequent encounter for fracture with delayed healing
1-M84.671K	1-M84.671	1-Pathological fracture in other disease, right ankle, subsequent encounter for fracture with nonunion
1-M84.671P	1-M84.671	1-Pathological fracture in other disease, right ankle, subsequent encounter for fracture with malunion
1-M84.671S	1-M84.671	1-Pathological fracture in other disease, right ankle, sequela
1-M84.672A	1-M84.672	1-Pathological fracture in other disease, left ankle, initial encounter for fracture
1-M84.672D	1-M84.672	1-Pathological fracture in other disease, left ankle, subsequent encounter for fracture with routine healing
1-M84.672G	1-M84.672	1-Pathological fracture in other disease, left ankle, subsequent encounter for fracture with delayed healing
1-M84.672K	1-M84.672	1-Pathological fracture in other disease, left ankle, subsequent encounter for fracture with nonunion
1-M84.672P	1-M84.672	1-Pathological fracture in other disease, left ankle, subsequent encounter for fracture with malunion
1-M84.672S	1-M84.672	1-Pathological fracture in other disease, left ankle, sequela
1-M84.673A	1-M84.673	1-Pathological fracture in other disease, unspecified ankle, initial encounter for fracture
1-M84.673D	1-M84.673	1-Pathological fracture in other disease, unspecified ankle, subsequent encounter for fracture with routine healing
1-M84.673G	1-M84.673	1-Pathological fracture in other disease, unspecified ankle, subsequent encounter for fracture with delayed healing
1-M84.673K	1-M84.673	1-Pathological fracture in other disease, unspecified ankle, subsequent encounter for fracture with nonunion
1-M84.673P	1-M84.673	1-Pathological fracture in other disease, unspecified ankle, subsequent encounter for fracture with malunion
1-M84.673S	1-M84.673	1-Pathological fracture in other disease, unspecified ankle, sequela
1-M84.674A	1-M84.674	1-Pathological fracture in other disease, right foot, initial encounter for fracture
1-M84.674D	1-M84.674	1-Pathological fracture in other disease, right foot, subsequent encounter for fracture with routine healing
1-M84.674G	1-M84.674	1-Pathological fracture in other disease, right foot, subsequent encounter for fracture with delayed healing
1-M84.674K	1-M84.674	1-Pathological fracture in other disease, right foot, subsequent encounter for fracture with nonunion
1-M84.674P	1-M84.674	1-Pathological fracture in other disease, right foot, subsequent encounter for fracture with malunion
1-M84.674S	1-M84.674	1-Pathological fracture in other disease, right foot, sequela
1-M84.675A	1-M84.675	1-Pathological fracture in other disease, left foot, initial encounter for fracture
1-M84.675D	1-M84.675	1-Pathological fracture in other disease, left foot, subsequent encounter for fracture with routine healing
1-M84.675G	1-M84.675	1-Pathological fracture in other disease, left foot, subsequent encounter for fracture with delayed healing
1-M84.675K	1-M84.675	1-Pathological fracture in other disease, left foot, subsequent encounter for fracture with nonunion
1-M84.675P	1-M84.675	1-Pathological fracture in other disease, left foot, subsequent encounter for fracture with malunion
1-M84.675S	1-M84.675	1-Pathological fracture in other disease, left foot, sequela
1-M84.676A	1-M84.676	1-Pathological fracture in other disease, unspecified foot, initial encounter for fracture
1-M84.676D	1-M84.676	1-Pathological fracture in other disease, unspecified foot, subsequent encounter for fracture with routine healing
1-M84.676G	1-M84.676	1-Pathological fracture in other disease, unspecified foot, subsequent encounter for fracture with delayed healing
1-M84.676K	1-M84.676	1-Pathological fracture in other disease, unspecified foot, subsequent encounter for fracture with nonunion
1-M84.676P	1-M84.676	1-Pathological fracture in other disease, unspecified foot, subsequent encounter for fracture with malunion
1-M84.676S	1-M84.676	1-Pathological fracture in other disease, unspecified foot, sequela
1-M84.68XA	1-M84.68	1-Pathological fracture in other disease, other site, initial encounter for fracture
1-M84.68XD	1-M84.68	1-Pathological fracture in other disease, other site, subsequent encounter for fracture with routine healing
1-M84.68XG	1-M84.68	1-Pathological fracture in other disease, other site, subsequent encounter for fracture with delayed healing
1-M84.68XK	1-M84.68	1-Pathological fracture in other disease, other site, subsequent encounter for fracture with nonunion
1-M84.68XP	1-M84.68	1-Pathological fracture in other disease, other site, subsequent encounter for fracture with malunion
1-M84.68XS	1-M84.68	1-Pathological fracture in other disease, other site, sequela
1-M84.750A	1-M84.750	1-Atypical femoral fracture, unspecified, initial encounter for fracture
1-M84.750D	1-M84.750	1-Atypical femoral fracture, unspecified, subsequent encounter for fracture with routine healing
1-M84.750G	1-M84.750	1-Atypical femoral fracture, unspecified, subsequent encounter for fracture with delayed healing
1-M84.750K	1-M84.750	1-Atypical femoral fracture, unspecified, subsequent encounter for fracture with nonunion
1-M84.750P	1-M84.750	1-Atypical femoral fracture, unspecified, subsequent encounter for fracture with malunion
1-M84.750S	1-M84.750	1-Atypical femoral fracture, unspecified, sequela
1-M84.751A	1-M84.751	1-Incomplete atypical femoral fracture, right leg, initial encounter for fracture
1-M84.751D	1-M84.751	1-Incomplete atypical femoral fracture, right leg, subsequent encounter for fracture with routine healing
1-M84.751G	1-M84.751	1-Incomplete atypical femoral fracture, right leg, subsequent encounter for fracture with delayed healing
1-M84.751K	1-M84.751	1-Incomplete atypical femoral fracture, right leg, subsequent encounter for fracture with nonunion
1-M84.751P	1-M84.751	1-Incomplete atypical femoral fracture, right leg, subsequent encounter for fracture with malunion
1-M84.751S	1-M84.751	1-Incomplete atypical femoral fracture, right leg, sequela
1-M84.752A	1-M84.752	1-Incomplete atypical femoral fracture, left leg, initial encounter for fracture
1-M84.752D	1-M84.752	1-Incomplete atypical femoral fracture, left leg, subsequent encounter for fracture with routine healing
1-M84.752G	1-M84.752	1-Incomplete atypical femoral fracture, left leg, subsequent encounter for fracture with delayed healing
1-M84.752K	1-M84.752	1-Incomplete atypical femoral fracture, left leg, subsequent encounter for fracture with nonunion
1-M84.752P	1-M84.752	1-Incomplete atypical femoral fracture, left leg, subsequent encounter for fracture with malunion
1-M84.752S	1-M84.752	1-Incomplete atypical femoral fracture, left leg, sequela
1-M84.753A	1-M84.753	1-Incomplete atypical femoral fracture, unspecified leg, initial encounter for fracture
1-M84.753D	1-M84.753	1-Incomplete atypical femoral fracture, unspecified leg, subsequent encounter for fracture with routine healing
1-M84.753G	1-M84.753	1-Incomplete atypical femoral fracture, unspecified leg, subsequent encounter for fracture with delayed healing
1-M84.753K	1-M84.753	1-Incomplete atypical femoral fracture, unspecified leg, subsequent encounter for fracture with nonunion
1-M84.753P	1-M84.753	1-Incomplete atypical femoral fracture, unspecified leg, subsequent encounter for fracture with malunion
1-M84.753S	1-M84.753	1-Incomplete atypical femoral fracture, unspecified leg, sequela
1-M84.754A	1-M84.754	1-Complete transverse atypical femoral fracture, right leg, initial encounter for fracture
1-M84.754D	1-M84.754	1-Complete transverse atypical femoral fracture, right leg, subsequent encounter for fracture with routine healing
1-M84.754G	1-M84.754	1-Complete transverse atypical femoral fracture, right leg, subsequent encounter for fracture with delayed healing
1-M84.754K	1-M84.754	1-Complete transverse atypical femoral fracture, right leg, subsequent encounter for fracture with nonunion
1-M84.754P	1-M84.754	1-Complete transverse atypical femoral fracture, right leg, subsequent encounter for fracture with malunion
1-M84.754S	1-M84.754	1-Complete transverse atypical femoral fracture, right leg, sequela
1-M84.755A	1-M84.755	1-Complete transverse atypical femoral fracture, left leg, initial encounter for fracture
1-M84.755D	1-M84.755	1-Complete transverse atypical femoral fracture, left leg, subsequent encounter for fracture with routine healing
1-M84.755G	1-M84.755	1-Complete transverse atypical femoral fracture, left leg, subsequent encounter for fracture with delayed healing
1-M84.755K	1-M84.755	1-Complete transverse atypical femoral fracture, left leg, subsequent encounter for fracture with nonunion
1-M84.755P	1-M84.755	1-Complete transverse atypical femoral fracture, left leg, subsequent encounter for fracture with malunion
1-M84.755S	1-M84.755	1-Complete transverse atypical femoral fracture, left leg, sequela
1-M84.756A	1-M84.756	1-Complete transverse atypical femoral fracture, unspecified leg, initial encounter for fracture
1-M84.756D	1-M84.756	1-Complete transverse atypical femoral fracture, unspecified leg, subsequent encounter for fracture with routine healing
1-M84.756G	1-M84.756	1-Complete transverse atypical femoral fracture, unspecified leg, subsequent encounter for fracture with delayed healing
1-M84.756K	1-M84.756	1-Complete transverse atypical femoral fracture, unspecified leg, subsequent encounter for fracture with nonunion
1-M84.756P	1-M84.756	1-Complete transverse atypical femoral fracture, unspecified leg, subsequent encounter for fracture with malunion
1-M84.756S	1-M84.756	1-Complete transverse atypical femoral fracture, unspecified leg, sequela
1-M84.757A	1-M84.757	1-Complete oblique atypical femoral fracture, right leg, initial encounter for fracture
1-M84.757D	1-M84.757	1-Complete oblique atypical femoral fracture, right leg, subsequent encounter for fracture with routine healing
1-M84.757G	1-M84.757	1-Complete oblique atypical femoral fracture, right leg, subsequent encounter for fracture with delayed healing
1-M84.757K	1-M84.757	1-Complete oblique atypical femoral fracture, right leg, subsequent encounter for fracture with nonunion
1-M84.757P	1-M84.757	1-Complete oblique atypical femoral fracture, right leg, subsequent encounter for fracture with malunion
1-M84.757S	1-M84.757	1-Complete oblique atypical femoral fracture, right leg, sequela
1-M84.758A	1-M84.758	1-Complete oblique atypical femoral fracture, left leg, initial encounter for fracture
1-M84.758D	1-M84.758	1-Complete oblique atypical femoral fracture, left leg, subsequent encounter for fracture with routine healing
1-M84.758G	1-M84.758	1-Complete oblique atypical femoral fracture, left leg, subsequent encounter for fracture with delayed healing
1-M84.758K	1-M84.758	1-Complete oblique atypical femoral fracture, left leg, subsequent encounter for fracture with nonunion
1-M84.758P	1-M84.758	1-Complete oblique atypical femoral fracture, left leg, subsequent encounter for fracture with malunion
1-M84.758S	1-M84.758	1-Complete oblique atypical femoral fracture, left leg, sequela
1-M84.759A	1-M84.759	1-Complete oblique atypical femoral fracture, unspecified leg, initial encounter for fracture
1-M84.759D	1-M84.759	1-Complete oblique atypical femoral fracture, unspecified leg, subsequent encounter for fracture with routine healing
1-M84.759G	1-M84.759	1-Complete oblique atypical femoral fracture, unspecified leg, subsequent encounter for fracture with delayed healing
1-M84.759K	1-M84.759	1-Complete oblique atypical femoral fracture, unspecified leg, subsequent encounter for fracture with nonunion
1-M84.759P	1-M84.759	1-Complete oblique atypical femoral fracture, unspecified leg, subsequent encounter for fracture with malunion
1-M84.759S	1-M84.759	1-Complete oblique atypical femoral fracture, unspecified leg, sequela
1-M97.01XA	1-M97.01	1-Periprosthetic fracture around internal prosthetic right hip joint, initial encounter
1-M97.01XD	1-M97.01	1-Periprosthetic fracture around internal prosthetic right hip joint, subsequent encounter
1-M97.01XS	1-M97.01	1-Periprosthetic fracture around internal prosthetic right hip joint, sequela
1-M97.02XA	1-M97.02	1-Periprosthetic fracture around internal prosthetic left hip joint, initial encounter
1-M97.02XD	1-M97.02	1-Periprosthetic fracture around internal prosthetic left hip joint, subsequent encounter
1-M97.02XS	1-M97.02	1-Periprosthetic fracture around internal prosthetic left hip joint, sequela
1-M97.11XA	1-M97.11	1-Periprosthetic fracture around internal prosthetic right knee joint, initial encounter
1-M97.11XD	1-M97.11	1-Periprosthetic fracture around internal prosthetic right knee joint, subsequent encounter
1-M97.11XS	1-M97.11	1-Periprosthetic fracture around internal prosthetic right knee joint, sequela
1-M97.12XA	1-M97.12	1-Periprosthetic fracture around internal prosthetic left knee joint, initial encounter
1-M97.12XD	1-M97.12	1-Periprosthetic fracture around internal prosthetic left knee joint, subsequent encounter
1-M97.12XS	1-M97.12	1-Periprosthetic fracture around internal prosthetic left knee joint, sequela
1-M97.21XA	1-M97.21	1-Periprosthetic fracture around internal prosthetic right ankle joint, initial encounter
1-M97.21XD	1-M97.21	1-Periprosthetic fracture around internal prosthetic right ankle joint, subsequent encounter
1-M97.21XS	1-M97.21	1-Periprosthetic fracture around internal prosthetic right ankle joint, sequela
1-M97.22XA	1-M97.22	1-Periprosthetic fracture around internal prosthetic left ankle joint, initial encounter
1-M97.22XD	1-M97.22	1-Periprosthetic fracture around internal prosthetic left ankle joint, subsequent encounter
1-M97.22XS	1-M97.22	1-Periprosthetic fracture around internal prosthetic left ankle joint, sequela
1-M97.31XA	1-M97.31	1-Periprosthetic fracture around internal prosthetic right shoulder joint, initial encounter
1-M97.31XD	1-M97.31	1-Periprosthetic fracture around internal prosthetic right shoulder joint, subsequent encounter
1-M97.31XS	1-M97.31	1-Periprosthetic fracture around internal prosthetic right shoulder joint, sequela
1-M97.32XA	1-M97.32	1-Periprosthetic fracture around internal prosthetic left shoulder joint, initial encounter
1-M97.32XD	1-M97.32	1-Periprosthetic fracture around internal prosthetic left shoulder joint, subsequent encounter
1-M97.32XS	1-M97.32	1-Periprosthetic fracture around internal prosthetic left shoulder joint, sequela
1-M97.41XA	1-M97.41	1-Periprosthetic fracture around internal prosthetic right elbow joint, initial encounter
1-M97.41XD	1-M97.41	1-Periprosthetic fracture around internal prosthetic right elbow joint, subsequent encounter
1-M97.41XS	1-M97.41	1-Periprosthetic fracture around internal prosthetic right elbow joint, sequela
1-M97.42XA	1-M97.42	1-Periprosthetic fracture around internal prosthetic left elbow joint, initial encounter
1-M97.42XD	1-M97.42	1-Periprosthetic fracture around internal prosthetic left elbow joint, subsequent encounter
1-M97.42XS	1-M97.42	1-Periprosthetic fracture around internal prosthetic left elbow joint, sequela
1-M97.8XXA	1-M97.8	1-Periprosthetic fracture around other internal prosthetic joint, initial encounter
1-M97.8XXD	1-M97.8	1-Periprosthetic fracture around other internal prosthetic joint, subsequent encounter
1-M97.8XXS	1-M97.8	1-Periprosthetic fracture around other internal prosthetic joint, sequela
1-M97.9XXA	1-M97.9	1-Periprosthetic fracture around unspecified internal prosthetic joint, initial encounter
1-M97.9XXD	1-M97.9	1-Periprosthetic fracture around unspecified internal prosthetic joint, subsequent encounter
1-M97.9XXS	1-M97.9	1-Periprosthetic fracture around unspecified internal prosthetic joint, sequela
1-O31.00X0	1-O31.00	1-Papyraceous fetus, unspecified trimester, not applicable or unspecified
1-O31.00X1	1-O31.00	1-Papyraceous fetus, unspecified trimester, fetus 1
1-O31.00X2	1-O31.00	1-Papyraceous fetus, unspecified trimester, fetus 2
1-O31.00X3	1-O31.00	1-Papyraceous fetus, unspecified trimester, fetus 3
1-O31.00X4	1-O31.00	1-Papyraceous fetus, unspecified trimester, fetus 4
1-O31.00X5	1-O31.00	1-Papyraceous fetus, unspecified trimester, fetus 5
1-O31.00X9	1-O31.00	1-Papyraceous fetus, unspecified trimester, other fetus
1-O31.01X0	1-O31.01	1-Papyraceous fetus, first trimester, not applicable or unspecified
1-O31.01X1	1-O31.01	1-Papyraceous fetus, first trimester, fetus 1
1-O31.01X2	1-O31.01	1-Papyraceous fetus, first trimester, fetus 2
1-O31.01X3	1-O31.01	1-Papyraceous fetus, first trimester, fetus 3
1-O31.01X4	1-O31.01	1-Papyraceous fetus, first trimester, fetus 4
1-O31.01X5	1-O31.01	1-Papyraceous fetus, first trimester, fetus 5
1-O31.01X9	1-O31.01	1-Papyraceous fetus, first trimester, other fetus
1-O31.02X0	1-O31.02	1-Papyraceous fetus, second trimester, not applicable or unspecified
1-O31.02X1	1-O31.02	1-Papyraceous fetus, second trimester, fetus 1
1-O31.02X2	1-O31.02	1-Papyraceous fetus, second trimester, fetus 2
1-O31.02X3	1-O31.02	1-Papyraceous fetus, second trimester, fetus 3
1-O31.02X4	1-O31.02	1-Papyraceous fetus, second trimester, fetus 4
1-O31.02X5	1-O31.02	1-Papyraceous fetus, second trimester, fetus 5
1-O31.02X9	1-O31.02	1-Papyraceous fetus, second trimester, other fetus
1-O31.03X0	1-O31.03	1-Papyraceous fetus, third trimester, not applicable or unspecified
1-O31.03X1	1-O31.03	1-Papyraceous fetus, third trimester, fetus 1
1-O31.03X2	1-O31.03	1-Papyraceous fetus, third trimester, fetus 2
1-O31.03X3	1-O31.03	1-Papyraceous fetus, third trimester, fetus 3
1-O31.03X4	1-O31.03	1-Papyraceous fetus, third trimester, fetus 4
1-O31.03X5	1-O31.03	1-Papyraceous fetus, third trimester, fetus 5
1-O31.03X9	1-O31.03	1-Papyraceous fetus, third trimester, other fetus
1-O31.10X0	1-O31.10	1-Continuing pregnancy after spontaneous abortion of one fetus or more, unspecified trimester, not applicable or unspecified
1-O31.10X1	1-O31.10	1-Continuing pregnancy after spontaneous abortion of one fetus or more, unspecified trimester, fetus 1
1-O31.10X2	1-O31.10	1-Continuing pregnancy after spontaneous abortion of one fetus or more, unspecified trimester, fetus 2
1-O31.10X3	1-O31.10	1-Continuing pregnancy after spontaneous abortion of one fetus or more, unspecified trimester, fetus 3
1-O31.10X4	1-O31.10	1-Continuing pregnancy after spontaneous abortion of one fetus or more, unspecified trimester, fetus 4
1-O31.10X5	1-O31.10	1-Continuing pregnancy after spontaneous abortion of one fetus or more, unspecified trimester, fetus 5
1-O31.10X9	1-O31.10	1-Continuing pregnancy after spontaneous abortion of one fetus or more, unspecified trimester, other fetus
1-O31.11X0	1-O31.11	1-Continuing pregnancy after spontaneous abortion of one fetus or more, first trimester, not applicable or unspecified
1-O31.11X1	1-O31.11	1-Continuing pregnancy after spontaneous abortion of one fetus or more, first trimester, fetus 1
1-O31.11X2	1-O31.11	1-Continuing pregnancy after spontaneous abortion of one fetus or more, first trimester, fetus 2
1-O31.11X3	1-O31.11	1-Continuing pregnancy after spontaneous abortion of one fetus or more, first trimester, fetus 3
1-O31.11X4	1-O31.11	1-Continuing pregnancy after spontaneous abortion of one fetus or more, first trimester, fetus 4
1-O31.11X5	1-O31.11	1-Continuing pregnancy after spontaneous abortion of one fetus or more, first trimester, fetus 5
1-O31.11X9	1-O31.11	1-Continuing pregnancy after spontaneous abortion of one fetus or more, first trimester, other fetus
1-O31.12X0	1-O31.12	1-Continuing pregnancy after spontaneous abortion of one fetus or more, second trimester, not applicable or unspecified
1-O31.12X1	1-O31.12	1-Continuing pregnancy after spontaneous abortion of one fetus or more, second trimester, fetus 1
1-O31.12X2	1-O31.12	1-Continuing pregnancy after spontaneous abortion of one fetus or more, second trimester, fetus 2
1-O31.12X3	1-O31.12	1-Continuing pregnancy after spontaneous abortion of one fetus or more, second trimester, fetus 3
1-O31.12X4	1-O31.12	1-Continuing pregnancy after spontaneous abortion of one fetus or more, second trimester, fetus 4
1-O31.12X5	1-O31.12	1-Continuing pregnancy after spontaneous abortion of one fetus or more, second trimester, fetus 5
1-O31.12X9	1-O31.12	1-Continuing pregnancy after spontaneous abortion of one fetus or more, second trimester, other fetus
1-O31.13X0	1-O31.13	1-Continuing pregnancy after spontaneous abortion of one fetus or more, third trimester, not applicable or unspecified
1-O31.13X1	1-O31.13	1-Continuing pregnancy after spontaneous abortion of one fetus or more, third trimester, fetus 1
1-O31.13X2	1-O31.13	1-Continuing pregnancy after spontaneous abortion of one fetus or more, third trimester, fetus 2
1-O31.13X3	1-O31.13	1-Continuing pregnancy after spontaneous abortion of one fetus or more, third trimester, fetus 3
1-O31.13X4	1-O31.13	1-Continuing pregnancy after spontaneous abortion of one fetus or more, third trimester, fetus 4
1-O31.13X5	1-O31.13	1-Continuing pregnancy after spontaneous abortion of one fetus or more, third trimester, fetus 5
1-O31.13X9	1-O31.13	1-Continuing pregnancy after spontaneous abortion of one fetus or more, third trimester, other fetus
1-O31.20X0	1-O31.20	1-Continuing pregnancy after intrauterine death of one fetus or more, unspecified trimester, not applicable or unspecified
1-O31.20X1	1-O31.20	1-Continuing pregnancy after intrauterine death of one fetus or more, unspecified trimester, fetus 1
1-O31.20X2	1-O31.20	1-Continuing pregnancy after intrauterine death of one fetus or more, unspecified trimester, fetus 2
1-O31.20X3	1-O31.20	1-Continuing pregnancy after intrauterine death of one fetus or more, unspecified trimester, fetus 3
1-O31.20X4	1-O31.20	1-Continuing pregnancy after intrauterine death of one fetus or more, unspecified trimester, fetus 4
1-O31.20X5	1-O31.20	1-Continuing pregnancy after intrauterine death of one fetus or more, unspecified trimester, fetus 5
1-O31.20X9	1-O31.20	1-Continuing pregnancy after intrauterine death of one fetus or more, unspecified trimester, other fetus
1-O31.21X0	1-O31.21	1-Continuing pregnancy after intrauterine death of one fetus or more, first trimester, not applicable or unspecified
1-O31.21X1	1-O31.21	1-Continuing pregnancy after intrauterine death of one fetus or more, first trimester, fetus 1
1-O31.21X2	1-O31.21	1-Continuing pregnancy after intrauterine death of one fetus or more, first trimester, fetus 2
1-O31.21X3	1-O31.21	1-Continuing pregnancy after intrauterine death of one fetus or more, first trimester, fetus 3
1-O31.21X4	1-O31.21	1-Continuing pregnancy after intrauterine death of one fetus or more, first trimester, fetus 4
1-O31.21X5	1-O31.21	1-Continuing pregnancy after intrauterine death of one fetus or more, first trimester, fetus 5
1-O31.21X9	1-O31.21	1-Continuing pregnancy after intrauterine death of one fetus or more, first trimester, other fetus
1-O31.22X0	1-O31.22	1-Continuing pregnancy after intrauterine death of one fetus or more, second trimester, not applicable or unspecified
1-O31.22X1	1-O31.22	1-Continuing pregnancy after intrauterine death of one fetus or more, second trimester, fetus 1
1-O31.22X2	1-O31.22	1-Continuing pregnancy after intrauterine death of one fetus or more, second trimester, fetus 2
1-O31.22X3	1-O31.22	1-Continuing pregnancy after intrauterine death of one fetus or more, second trimester, fetus 3
1-O31.22X4	1-O31.22	1-Continuing pregnancy after intrauterine death of one fetus or more, second trimester, fetus 4
1-O31.22X5	1-O31.22	1-Continuing pregnancy after intrauterine death of one fetus or more, second trimester, fetus 5
1-O31.22X9	1-O31.22	1-Continuing pregnancy after intrauterine death of one fetus or more, second trimester, other fetus
1-O31.23X0	1-O31.23	1-Continuing pregnancy after intrauterine death of one fetus or more, third trimester, not applicable or unspecified
1-O31.23X1	1-O31.23	1-Continuing pregnancy after intrauterine death of one fetus or more, third trimester, fetus 1
1-O31.23X2	1-O31.23	1-Continuing pregnancy after intrauterine death of one fetus or more, third trimester, fetus 2
1-O31.23X3	1-O31.23	1-Continuing pregnancy after intrauterine death of one fetus or more, third trimester, fetus 3
1-O31.23X4	1-O31.23	1-Continuing pregnancy after intrauterine death of one fetus or more, third trimester, fetus 4
1-O31.23X5	1-O31.23	1-Continuing pregnancy after intrauterine death of one fetus or more, third trimester, fetus 5
1-O31.23X9	1-O31.23	1-Continuing pregnancy after intrauterine death of one fetus or more, third trimester, other fetus
1-O31.30X0	1-O31.30	1-Continuing pregnancy after elective fetal reduction of one fetus or more, unspecified trimester, not applicable or unspecified
1-O31.30X1	1-O31.30	1-Continuing pregnancy after elective fetal reduction of one fetus or more, unspecified trimester, fetus 1
1-O31.30X2	1-O31.30	1-Continuing pregnancy after elective fetal reduction of one fetus or more, unspecified trimester, fetus 2
1-O31.30X3	1-O31.30	1-Continuing pregnancy after elective fetal reduction of one fetus or more, unspecified trimester, fetus 3
1-O31.30X4	1-O31.30	1-Continuing pregnancy after elective fetal reduction of one fetus or more, unspecified trimester, fetus 4
1-O31.30X5	1-O31.30	1-Continuing pregnancy after elective fetal reduction of one fetus or more, unspecified trimester, fetus 5
1-O31.30X9	1-O31.30	1-Continuing pregnancy after elective fetal reduction of one fetus or more, unspecified trimester, other fetus
1-O31.31X0	1-O31.31	1-Continuing pregnancy after elective fetal reduction of one fetus or more, first trimester, not applicable or unspecified
1-O31.31X1	1-O31.31	1-Continuing pregnancy after elective fetal reduction of one fetus or more, first trimester, fetus 1
1-O31.31X2	1-O31.31	1-Continuing pregnancy after elective fetal reduction of one fetus or more, first trimester, fetus 2
1-O31.31X3	1-O31.31	1-Continuing pregnancy after elective fetal reduction of one fetus or more, first trimester, fetus 3
1-O31.31X4	1-O31.31	1-Continuing pregnancy after elective fetal reduction of one fetus or more, first trimester, fetus 4
1-O31.31X5	1-O31.31	1-Continuing pregnancy after elective fetal reduction of one fetus or more, first trimester, fetus 5
1-O31.31X9	1-O31.31	1-Continuing pregnancy after elective fetal reduction of one fetus or more, first trimester, other fetus
1-O31.32X0	1-O31.32	1-Continuing pregnancy after elective fetal reduction of one fetus or more, second trimester, not applicable or unspecified
1-O31.32X1	1-O31.32	1-Continuing pregnancy after elective fetal reduction of one fetus or more, second trimester, fetus 1
1-O31.32X2	1-O31.32	1-Continuing pregnancy after elective fetal reduction of one fetus or more, second trimester, fetus 2
1-O31.32X3	1-O31.32	1-Continuing pregnancy after elective fetal reduction of one fetus or more, second trimester, fetus 3
1-O31.32X4	1-O31.32	1-Continuing pregnancy after elective fetal reduction of one fetus or more, second trimester, fetus 4
1-O31.32X5	1-O31.32	1-Continuing pregnancy after elective fetal reduction of one fetus or more, second trimester, fetus 5
1-O31.32X9	1-O31.32	1-Continuing pregnancy after elective fetal reduction of one fetus or more, second trimester, other fetus
1-O31.33X0	1-O31.33	1-Continuing pregnancy after elective fetal reduction of one fetus or more, third trimester, not applicable or unspecified
1-O31.33X1	1-O31.33	1-Continuing pregnancy after elective fetal reduction of one fetus or more, third trimester, fetus 1
1-O31.33X2	1-O31.33	1-Continuing pregnancy after elective fetal reduction of one fetus or more, third trimester, fetus 2
1-O31.33X3	1-O31.33	1-Continuing pregnancy after elective fetal reduction of one fetus or more, third trimester, fetus 3
1-O31.33X4	1-O31.33	1-Continuing pregnancy after elective fetal reduction of one fetus or more, third trimester, fetus 4
1-O31.33X5	1-O31.33	1-Continuing pregnancy after elective fetal reduction of one fetus or more, third trimester, fetus 5
1-O31.33X9	1-O31.33	1-Continuing pregnancy after elective fetal reduction of one fetus or more, third trimester, other fetus
1-O31.8X10	1-O31.8X1	1-Other complications specific to multiple gestation, first trimester, not applicable or unspecified
1-O31.8X11	1-O31.8X1	1-Other complications specific to multiple gestation, first trimester, fetus 1
1-O31.8X12	1-O31.8X1	1-Other complications specific to multiple gestation, first trimester, fetus 2
1-O31.8X13	1-O31.8X1	1-Other complications specific to multiple gestation, first trimester, fetus 3
1-O31.8X14	1-O31.8X1	1-Other complications specific to multiple gestation, first trimester, fetus 4
1-O31.8X15	1-O31.8X1	1-Other complications specific to multiple gestation, first trimester, fetus 5
1-O31.8X19	1-O31.8X1	1-Other complications specific to multiple gestation, first trimester, other fetus
1-O31.8X20	1-O31.8X2	1-Other complications specific to multiple gestation, second trimester, not applicable or unspecified
1-O31.8X21	1-O31.8X2	1-Other complications specific to multiple gestation, second trimester, fetus 1
1-O31.8X22	1-O31.8X2	1-Other complications specific to multiple gestation, second trimester, fetus 2
1-O31.8X23	1-O31.8X2	1-Other complications specific to multiple gestation, second trimester, fetus 3
1-O31.8X24	1-O31.8X2	1-Other complications specific to multiple gestation, second trimester, fetus 4
1-O31.8X25	1-O31.8X2	1-Other complications specific to multiple gestation, second trimester, fetus 5
1-O31.8X29	1-O31.8X2	1-Other complications specific to multiple gestation, second trimester, other fetus
1-O31.8X30	1-O31.8X3	1-Other complications specific to multiple gestation, third trimester, not applicable or unspecified
1-O31.8X31	1-O31.8X3	1-Other complications specific to multiple gestation, third trimester, fetus 1
1-O31.8X32	1-O31.8X3	1-Other complications specific to multiple gestation, third trimester, fetus 2
1-O31.8X33	1-O31.8X3	1-Other complications specific to multiple gestation, third trimester, fetus 3
1-O31.8X34	1-O31.8X3	1-Other complications specific to multiple gestation, third trimester, fetus 4
1-O31.8X35	1-O31.8X3	1-Other complications specific to multiple gestation, third trimester, fetus 5
1-O31.8X39	1-O31.8X3	1-Other complications specific to multiple gestation, third trimester, other fetus
1-O31.8X90	1-O31.8X9	1-Other complications specific to multiple gestation, unspecified trimester, not applicable or unspecified
1-O31.8X91	1-O31.8X9	1-Other complications specific to multiple gestation, unspecified trimester, fetus 1
1-O31.8X92	1-O31.8X9	1-Other complications specific to multiple gestation, unspecified trimester, fetus 2
1-O31.8X93	1-O31.8X9	1-Other complications specific to multiple gestation, unspecified trimester, fetus 3
1-O31.8X94	1-O31.8X9	1-Other complications specific to multiple gestation, unspecified trimester, fetus 4
1-O31.8X95	1-O31.8X9	1-Other complications specific to multiple gestation, unspecified trimester, fetus 5
1-O31.8X99	1-O31.8X9	1-Other complications specific to multiple gestation, unspecified trimester, other fetus
1-O32.0XX0	1-O32.0	1-Maternal care for unstable lie, not applicable or unspecified
1-O32.0XX1	1-O32.0	1-Maternal care for unstable lie, fetus 1
1-O32.0XX2	1-O32.0	1-Maternal care for unstable lie, fetus 2
1-O32.0XX3	1-O32.0	1-Maternal care for unstable lie, fetus 3
1-O32.0XX4	1-O32.0	1-Maternal care for unstable lie, fetus 4
1-O32.0XX5	1-O32.0	1-Maternal care for unstable lie, fetus 5
1-O32.0XX9	1-O32.0	1-Maternal care for unstable lie, other fetus
1-O32.1XX0	1-O32.1	1-Maternal care for breech presentation, not applicable or unspecified
1-O32.1XX1	1-O32.1	1-Maternal care for breech presentation, fetus 1
1-O32.1XX2	1-O32.1	1-Maternal care for breech presentation, fetus 2
1-O32.1XX3	1-O32.1	1-Maternal care for breech presentation, fetus 3
1-O32.1XX4	1-O32.1	1-Maternal care for breech presentation, fetus 4
1-O32.1XX5	1-O32.1	1-Maternal care for breech presentation, fetus 5
1-O32.1XX9	1-O32.1	1-Maternal care for breech presentation, other fetus
1-O32.2XX0	1-O32.2	1-Maternal care for transverse and oblique lie, not applicable or unspecified
1-O32.2XX1	1-O32.2	1-Maternal care for transverse and oblique lie, fetus 1
1-O32.2XX2	1-O32.2	1-Maternal care for transverse and oblique lie, fetus 2
1-O32.2XX3	1-O32.2	1-Maternal care for transverse and oblique lie, fetus 3
1-O32.2XX4	1-O32.2	1-Maternal care for transverse and oblique lie, fetus 4
1-O32.2XX5	1-O32.2	1-Maternal care for transverse and oblique lie, fetus 5
1-O32.2XX9	1-O32.2	1-Maternal care for transverse and oblique lie, other fetus
1-O32.3XX0	1-O32.3	1-Maternal care for face, brow and chin presentation, not applicable or unspecified
1-O32.3XX1	1-O32.3	1-Maternal care for face, brow and chin presentation, fetus 1
1-O32.3XX2	1-O32.3	1-Maternal care for face, brow and chin presentation, fetus 2
1-O32.3XX3	1-O32.3	1-Maternal care for face, brow and chin presentation, fetus 3
1-O32.3XX4	1-O32.3	1-Maternal care for face, brow and chin presentation, fetus 4
1-O32.3XX5	1-O32.3	1-Maternal care for face, brow and chin presentation, fetus 5
1-O32.3XX9	1-O32.3	1-Maternal care for face, brow and chin presentation, other fetus
1-O32.4XX0	1-O32.4	1-Maternal care for high head at term, not applicable or unspecified
1-O32.4XX1	1-O32.4	1-Maternal care for high head at term, fetus 1
1-O32.4XX2	1-O32.4	1-Maternal care for high head at term, fetus 2
1-O32.4XX3	1-O32.4	1-Maternal care for high head at term, fetus 3
1-O32.4XX4	1-O32.4	1-Maternal care for high head at term, fetus 4
1-O32.4XX5	1-O32.4	1-Maternal care for high head at term, fetus 5
1-O32.4XX9	1-O32.4	1-Maternal care for high head at term, other fetus
1-O32.6XX0	1-O32.6	1-Maternal care for compound presentation, not applicable or unspecified
1-O32.6XX1	1-O32.6	1-Maternal care for compound presentation, fetus 1
1-O32.6XX2	1-O32.6	1-Maternal care for compound presentation, fetus 2
1-O32.6XX3	1-O32.6	1-Maternal care for compound presentation, fetus 3
1-O32.6XX4	1-O32.6	1-Maternal care for compound presentation, fetus 4
1-O32.6XX5	1-O32.6	1-Maternal care for compound presentation, fetus 5
1-O32.6XX9	1-O32.6	1-Maternal care for compound presentation, other fetus
1-O32.8XX0	1-O32.8	1-Maternal care for other malpresentation of fetus, not applicable or unspecified
1-O32.8XX1	1-O32.8	1-Maternal care for other malpresentation of fetus, fetus 1
1-O32.8XX2	1-O32.8	1-Maternal care for other malpresentation of fetus, fetus 2
1-O32.8XX3	1-O32.8	1-Maternal care for other malpresentation of fetus, fetus 3
1-O32.8XX4	1-O32.8	1-Maternal care for other malpresentation of fetus, fetus 4
1-O32.8XX5	1-O32.8	1-Maternal care for other malpresentation of fetus, fetus 5
1-O32.8XX9	1-O32.8	1-Maternal care for other malpresentation of fetus, other fetus
1-O32.9XX0	1-O32.9	1-Maternal care for malpresentation of fetus, unspecified, not applicable or unspecified
1-O32.9XX1	1-O32.9	1-Maternal care for malpresentation of fetus, unspecified, fetus 1
1-O32.9XX2	1-O32.9	1-Maternal care for malpresentation of fetus, unspecified, fetus 2
1-O32.9XX3	1-O32.9	1-Maternal care for malpresentation of fetus, unspecified, fetus 3
1-O32.9XX4	1-O32.9	1-Maternal care for malpresentation of fetus, unspecified, fetus 4
1-O32.9XX5	1-O32.9	1-Maternal care for malpresentation of fetus, unspecified, fetus 5
1-O32.9XX9	1-O32.9	1-Maternal care for malpresentation of fetus, unspecified, other fetus
1-O33.3XX0	1-O33.3	1-Maternal care for disproportion due to outlet contraction of pelvis, not applicable or unspecified
1-O33.3XX1	1-O33.3	1-Maternal care for disproportion due to outlet contraction of pelvis, fetus 1
1-O33.3XX2	1-O33.3	1-Maternal care for disproportion due to outlet contraction of pelvis, fetus 2
1-O33.3XX3	1-O33.3	1-Maternal care for disproportion due to outlet contraction of pelvis, fetus 3
1-O33.3XX4	1-O33.3	1-Maternal care for disproportion due to outlet contraction of pelvis, fetus 4
1-O33.3XX5	1-O33.3	1-Maternal care for disproportion due to outlet contraction of pelvis, fetus 5
1-O33.3XX9	1-O33.3	1-Maternal care for disproportion due to outlet contraction of pelvis, other fetus
1-O33.4XX0	1-O33.4	1-Maternal care for disproportion of mixed maternal and fetal origin, not applicable or unspecified
1-O33.4XX1	1-O33.4	1-Maternal care for disproportion of mixed maternal and fetal origin, fetus 1
1-O33.4XX2	1-O33.4	1-Maternal care for disproportion of mixed maternal and fetal origin, fetus 2
1-O33.4XX3	1-O33.4	1-Maternal care for disproportion of mixed maternal and fetal origin, fetus 3
1-O33.4XX4	1-O33.4	1-Maternal care for disproportion of mixed maternal and fetal origin, fetus 4
1-O33.4XX5	1-O33.4	1-Maternal care for disproportion of mixed maternal and fetal origin, fetus 5
1-O33.4XX9	1-O33.4	1-Maternal care for disproportion of mixed maternal and fetal origin, other fetus
1-O33.5XX0	1-O33.5	1-Maternal care for disproportion due to unusually large fetus, not applicable or unspecified
1-O33.5XX1	1-O33.5	1-Maternal care for disproportion due to unusually large fetus, fetus 1
1-O33.5XX2	1-O33.5	1-Maternal care for disproportion due to unusually large fetus, fetus 2
1-O33.5XX3	1-O33.5	1-Maternal care for disproportion due to unusually large fetus, fetus 3
1-O33.5XX4	1-O33.5	1-Maternal care for disproportion due to unusually large fetus, fetus 4
1-O33.5XX5	1-O33.5	1-Maternal care for disproportion due to unusually large fetus, fetus 5
1-O33.5XX9	1-O33.5	1-Maternal care for disproportion due to unusually large fetus, other fetus
1-O33.6XX0	1-O33.6	1-Maternal care for disproportion due to hydrocephalic fetus, not applicable or unspecified
1-O33.6XX1	1-O33.6	1-Maternal care for disproportion due to hydrocephalic fetus, fetus 1
1-O33.6XX2	1-O33.6	1-Maternal care for disproportion due to hydrocephalic fetus, fetus 2
1-O33.6XX3	1-O33.6	1-Maternal care for disproportion due to hydrocephalic fetus, fetus 3
1-O33.6XX4	1-O33.6	1-Maternal care for disproportion due to hydrocephalic fetus, fetus 4
1-O33.6XX5	1-O33.6	1-Maternal care for disproportion due to hydrocephalic fetus, fetus 5
1-O33.6XX9	1-O33.6	1-Maternal care for disproportion due to hydrocephalic fetus, other fetus
1-O33.7XX0	1-O33.7	1-Maternal care for disproportion due to other fetal deformities, not applicable or unspecified
1-O33.7XX1	1-O33.7	1-Maternal care for disproportion due to other fetal deformities, fetus 1
1-O33.7XX2	1-O33.7	1-Maternal care for disproportion due to other fetal deformities, fetus 2
1-O33.7XX3	1-O33.7	1-Maternal care for disproportion due to other fetal deformities, fetus 3
1-O33.7XX4	1-O33.7	1-Maternal care for disproportion due to other fetal deformities, fetus 4
1-O33.7XX5	1-O33.7	1-Maternal care for disproportion due to other fetal deformities, fetus 5
1-O33.7XX9	1-O33.7	1-Maternal care for disproportion due to other fetal deformities, other fetus
1-O35.00X0	1-O35.00	1-Maternal care for (suspected) central nervous system malformation or damage in fetus, unspecified, not applicable or unspecified
1-O35.00X1	1-O35.00	1-Maternal care for (suspected) central nervous system malformation or damage in fetus, unspecified, fetus 1
1-O35.00X2	1-O35.00	1-Maternal care for (suspected) central nervous system malformation or damage in fetus, unspecified, fetus 2
1-O35.00X3	1-O35.00	1-Maternal care for (suspected) central nervous system malformation or damage in fetus, unspecified, fetus 3
1-O35.00X4	1-O35.00	1-Maternal care for (suspected) central nervous system malformation or damage in fetus, unspecified, fetus 4
1-O35.00X5	1-O35.00	1-Maternal care for (suspected) central nervous system malformation or damage in fetus, unspecified, fetus 5
1-O35.00X9	1-O35.00	1-Maternal care for (suspected) central nervous system malformation or damage in fetus, unspecified, other fetus
1-O35.01X0	1-O35.01	1-Maternal care for (suspected) central nervous system malformation or damage in fetus, agenesis of the corpus callosum, not applicable or unspecified
1-O35.01X1	1-O35.01	1-Maternal care for (suspected) central nervous system malformation or damage in fetus, agenesis of the corpus callosum, fetus 1
1-O35.01X2	1-O35.01	1-Maternal care for (suspected) central nervous system malformation or damage in fetus, agenesis of the corpus callosum, fetus 2
1-O35.01X3	1-O35.01	1-Maternal care for (suspected) central nervous system malformation or damage in fetus, agenesis of the corpus callosum, fetus 3
1-O35.01X4	1-O35.01	1-Maternal care for (suspected) central nervous system malformation or damage in fetus, agenesis of the corpus callosum, fetus 4
1-O35.01X5	1-O35.01	1-Maternal care for (suspected) central nervous system malformation or damage in fetus, agenesis of the corpus callosum, fetus 5
1-O35.01X9	1-O35.01	1-Maternal care for (suspected) central nervous system malformation or damage in fetus, agenesis of the corpus callosum, other fetus
1-O35.02X0	1-O35.02	1-Maternal care for (suspected) central nervous system malformation or damage in fetus, anencephaly, not applicable or unspecified
1-O35.02X1	1-O35.02	1-Maternal care for (suspected) central nervous system malformation or damage in fetus, anencephaly, fetus 1
1-O35.02X2	1-O35.02	1-Maternal care for (suspected) central nervous system malformation or damage in fetus, anencephaly, fetus 2
1-O35.02X3	1-O35.02	1-Maternal care for (suspected) central nervous system malformation or damage in fetus, anencephaly, fetus 3
1-O35.02X4	1-O35.02	1-Maternal care for (suspected) central nervous system malformation or damage in fetus, anencephaly, fetus 4
1-O35.02X5	1-O35.02	1-Maternal care for (suspected) central nervous system malformation or damage in fetus, anencephaly, fetus 5
1-O35.02X9	1-O35.02	1-Maternal care for (suspected) central nervous system malformation or damage in fetus, anencephaly, other fetus
1-O35.03X0	1-O35.03	1-Maternal care for (suspected) central nervous system malformation or damage in fetus, choroid plexus cysts, not applicable or unspecified
1-O35.03X1	1-O35.03	1-Maternal care for (suspected) central nervous system malformation or damage in fetus, choroid plexus cysts, fetus 1
1-O35.03X2	1-O35.03	1-Maternal care for (suspected) central nervous system malformation or damage in fetus, choroid plexus cysts, fetus 2
1-O35.03X3	1-O35.03	1-Maternal care for (suspected) central nervous system malformation or damage in fetus, choroid plexus cysts, fetus 3
1-O35.03X4	1-O35.03	1-Maternal care for (suspected) central nervous system malformation or damage in fetus, choroid plexus cysts, fetus 4
1-O35.03X5	1-O35.03	1-Maternal care for (suspected) central nervous system malformation or damage in fetus, choroid plexus cysts, fetus 5
1-O35.03X9	1-O35.03	1-Maternal care for (suspected) central nervous system malformation or damage in fetus, choroid plexus cysts, other fetus
1-O35.04X0	1-O35.04	1-Maternal care for (suspected) central nervous system malformation or damage in fetus, encephalocele, not applicable or unspecified
1-O35.04X1	1-O35.04	1-Maternal care for (suspected) central nervous system malformation or damage in fetus, encephalocele, fetus 1
1-O35.04X2	1-O35.04	1-Maternal care for (suspected) central nervous system malformation or damage in fetus, encephalocele, fetus 2
1-O35.04X3	1-O35.04	1-Maternal care for (suspected) central nervous system malformation or damage in fetus, encephalocele, fetus 3
1-O35.04X4	1-O35.04	1-Maternal care for (suspected) central nervous system malformation or damage in fetus, encephalocele, fetus 4
1-O35.04X5	1-O35.04	1-Maternal care for (suspected) central nervous system malformation or damage in fetus, encephalocele, fetus 5
1-O35.04X9	1-O35.04	1-Maternal care for (suspected) central nervous system malformation or damage in fetus, encephalocele, other fetus
1-O35.05X0	1-O35.05	1-Maternal care for (suspected) central nervous system malformation or damage in fetus, holoprosencephaly, not applicable or unspecified
1-O35.05X1	1-O35.05	1-Maternal care for (suspected) central nervous system malformation or damage in fetus, holoprosencephaly, fetus 1
1-O35.05X2	1-O35.05	1-Maternal care for (suspected) central nervous system malformation or damage in fetus, holoprosencephaly, fetus 2
1-O35.05X3	1-O35.05	1-Maternal care for (suspected) central nervous system malformation or damage in fetus, holoprosencephaly, fetus 3
1-O35.05X4	1-O35.05	1-Maternal care for (suspected) central nervous system malformation or damage in fetus, holoprosencephaly, fetus 4
1-O35.05X5	1-O35.05	1-Maternal care for (suspected) central nervous system malformation or damage in fetus, holoprosencephaly, fetus 5
1-O35.05X9	1-O35.05	1-Maternal care for (suspected) central nervous system malformation or damage in fetus, holoprosencephaly, other fetus
1-O35.06X0	1-O35.06	1-Maternal care for (suspected) central nervous system malformation or damage in fetus, hydrocephaly, not applicable or unspecified
1-O35.06X1	1-O35.06	1-Maternal care for (suspected) central nervous system malformation or damage in fetus, hydrocephaly, fetus 1
1-O35.06X2	1-O35.06	1-Maternal care for (suspected) central nervous system malformation or damage in fetus, hydrocephaly, fetus 2
1-O35.06X3	1-O35.06	1-Maternal care for (suspected) central nervous system malformation or damage in fetus, hydrocephaly, fetus 3
1-O35.06X4	1-O35.06	1-Maternal care for (suspected) central nervous system malformation or damage in fetus, hydrocephaly, fetus 4
1-O35.06X5	1-O35.06	1-Maternal care for (suspected) central nervous system malformation or damage in fetus, hydrocephaly, fetus 5
1-O35.06X9	1-O35.06	1-Maternal care for (suspected) central nervous system malformation or damage in fetus, hydrocephaly, other fetus
1-O35.07X0	1-O35.07	1-Maternal care for (suspected) central nervous system malformation or damage in fetus, microcephaly, not applicable or unspecified
1-O35.07X1	1-O35.07	1-Maternal care for (suspected) central nervous system malformation or damage in fetus, microcephaly, fetus 1
1-O35.07X2	1-O35.07	1-Maternal care for (suspected) central nervous system malformation or damage in fetus, microcephaly, fetus 2
1-O35.07X3	1-O35.07	1-Maternal care for (suspected) central nervous system malformation or damage in fetus, microcephaly, fetus 3
1-O35.07X4	1-O35.07	1-Maternal care for (suspected) central nervous system malformation or damage in fetus, microcephaly, fetus 4
1-O35.07X5	1-O35.07	1-Maternal care for (suspected) central nervous system malformation or damage in fetus, microcephaly, fetus 5
1-O35.07X9	1-O35.07	1-Maternal care for (suspected) central nervous system malformation or damage in fetus, microcephaly, other fetus
1-O35.08X0	1-O35.08	1-Maternal care for (suspected) central nervous system malformation or damage in fetus, spina bifida, not applicable or unspecified
1-O35.08X1	1-O35.08	1-Maternal care for (suspected) central nervous system malformation or damage in fetus, spina bifida, fetus 1
1-O35.08X2	1-O35.08	1-Maternal care for (suspected) central nervous system malformation or damage in fetus, spina bifida, fetus 2
1-O35.08X3	1-O35.08	1-Maternal care for (suspected) central nervous system malformation or damage in fetus, spina bifida, fetus 3
1-O35.08X4	1-O35.08	1-Maternal care for (suspected) central nervous system malformation or damage in fetus, spina bifida, fetus 4
1-O35.08X5	1-O35.08	1-Maternal care for (suspected) central nervous system malformation or damage in fetus, spina bifida, fetus 5
1-O35.08X9	1-O35.08	1-Maternal care for (suspected) central nervous system malformation or damage in fetus, spina bifida, other fetus
1-O35.09X0	1-O35.09	1-Maternal care for (suspected) other central nervous system malformation or damage in fetus, not applicable or unspecified
1-O35.09X1	1-O35.09	1-Maternal care for (suspected) other central nervous system malformation or damage in fetus, fetus 1
1-O35.09X2	1-O35.09	1-Maternal care for (suspected) other central nervous system malformation or damage in fetus, fetus 2
1-O35.09X3	1-O35.09	1-Maternal care for (suspected) other central nervous system malformation or damage in fetus, fetus 3
1-O35.09X4	1-O35.09	1-Maternal care for (suspected) other central nervous system malformation or damage in fetus, fetus 4
1-O35.09X5	1-O35.09	1-Maternal care for (suspected) other central nervous system malformation or damage in fetus, fetus 5
1-O35.09X9	1-O35.09	1-Maternal care for (suspected) other central nervous system malformation or damage in fetus, other fetus
1-O35.10X0	1-O35.10	1-Maternal care for (suspected) chromosomal abnormality in fetus, unspecified, not applicable or unspecified
1-O35.10X1	1-O35.10	1-Maternal care for (suspected) chromosomal abnormality in fetus, unspecified, fetus 1
1-O35.10X2	1-O35.10	1-Maternal care for (suspected) chromosomal abnormality in fetus, unspecified, fetus 2
1-O35.10X3	1-O35.10	1-Maternal care for (suspected) chromosomal abnormality in fetus, unspecified, fetus 3
1-O35.10X4	1-O35.10	1-Maternal care for (suspected) chromosomal abnormality in fetus, unspecified, fetus 4
1-O35.10X5	1-O35.10	1-Maternal care for (suspected) chromosomal abnormality in fetus, unspecified, fetus 5
1-O35.10X9	1-O35.10	1-Maternal care for (suspected) chromosomal abnormality in fetus, unspecified, other fetus
1-O35.11X0	1-O35.11	1-Maternal care for (suspected) chromosomal abnormality in fetus, Trisomy 13, not applicable or unspecified
1-O35.11X1	1-O35.11	1-Maternal care for (suspected) chromosomal abnormality in fetus, Trisomy 13, fetus 1
1-O35.11X2	1-O35.11	1-Maternal care for (suspected) chromosomal abnormality in fetus, Trisomy 13, fetus 2
1-O35.11X3	1-O35.11	1-Maternal care for (suspected) chromosomal abnormality in fetus, Trisomy 13, fetus 3
1-O35.11X4	1-O35.11	1-Maternal care for (suspected) chromosomal abnormality in fetus, Trisomy 13, fetus 4
1-O35.11X5	1-O35.11	1-Maternal care for (suspected) chromosomal abnormality in fetus, Trisomy 13, fetus 5
1-O35.11X9	1-O35.11	1-Maternal care for (suspected) chromosomal abnormality in fetus, Trisomy 13, other fetus
1-O35.12X0	1-O35.12	1-Maternal care for (suspected) chromosomal abnormality in fetus, Trisomy 18, not applicable or unspecified
1-O35.12X1	1-O35.12	1-Maternal care for (suspected) chromosomal abnormality in fetus, Trisomy 18, fetus 1
1-O35.12X2	1-O35.12	1-Maternal care for (suspected) chromosomal abnormality in fetus, Trisomy 18, fetus 2
1-O35.12X3	1-O35.12	1-Maternal care for (suspected) chromosomal abnormality in fetus, Trisomy 18, fetus 3
1-O35.12X4	1-O35.12	1-Maternal care for (suspected) chromosomal abnormality in fetus, Trisomy 18, fetus 4
1-O35.12X5	1-O35.12	1-Maternal care for (suspected) chromosomal abnormality in fetus, Trisomy 18, fetus 5
1-O35.12X9	1-O35.12	1-Maternal care for (suspected) chromosomal abnormality in fetus, Trisomy 18, other fetus
1-O35.13X0	1-O35.13	1-Maternal care for (suspected) chromosomal abnormality in fetus, Trisomy 21, not applicable or unspecified
1-O35.13X1	1-O35.13	1-Maternal care for (suspected) chromosomal abnormality in fetus, Trisomy 21, fetus 1
1-O35.13X2	1-O35.13	1-Maternal care for (suspected) chromosomal abnormality in fetus, Trisomy 21, fetus 2
1-O35.13X3	1-O35.13	1-Maternal care for (suspected) chromosomal abnormality in fetus, Trisomy 21, fetus 3
1-O35.13X4	1-O35.13	1-Maternal care for (suspected) chromosomal abnormality in fetus, Trisomy 21, fetus 4
1-O35.13X5	1-O35.13	1-Maternal care for (suspected) chromosomal abnormality in fetus, Trisomy 21, fetus 5
1-O35.13X9	1-O35.13	1-Maternal care for (suspected) chromosomal abnormality in fetus, Trisomy 21, other fetus
1-O35.14X0	1-O35.14	1-Maternal care for (suspected) chromosomal abnormality in fetus, Turner Syndrome, not applicable or unspecified
1-O35.14X1	1-O35.14	1-Maternal care for (suspected) chromosomal abnormality in fetus, Turner Syndrome, fetus 1
1-O35.14X2	1-O35.14	1-Maternal care for (suspected) chromosomal abnormality in fetus, Turner Syndrome, fetus 2
1-O35.14X3	1-O35.14	1-Maternal care for (suspected) chromosomal abnormality in fetus, Turner Syndrome, fetus 3
1-O35.14X4	1-O35.14	1-Maternal care for (suspected) chromosomal abnormality in fetus, Turner Syndrome, fetus 4
1-O35.14X5	1-O35.14	1-Maternal care for (suspected) chromosomal abnormality in fetus, Turner Syndrome, fetus 5
1-O35.14X9	1-O35.14	1-Maternal care for (suspected) chromosomal abnormality in fetus, Turner Syndrome, other fetus
1-O35.15X0	1-O35.15	1-Maternal care for (suspected) chromosomal abnormality in fetus, sex chromosome abnormality, not applicable or unspecified
1-O35.15X1	1-O35.15	1-Maternal care for (suspected) chromosomal abnormality in fetus, sex chromosome abnormality, fetus 1
1-O35.15X2	1-O35.15	1-Maternal care for (suspected) chromosomal abnormality in fetus, sex chromosome abnormality, fetus 2
1-O35.15X3	1-O35.15	1-Maternal care for (suspected) chromosomal abnormality in fetus, sex chromosome abnormality, fetus 3
1-O35.15X4	1-O35.15	1-Maternal care for (suspected) chromosomal abnormality in fetus, sex chromosome abnormality, fetus 4
1-O35.15X5	1-O35.15	1-Maternal care for (suspected) chromosomal abnormality in fetus, sex chromosome abnormality, fetus 5
1-O35.15X9	1-O35.15	1-Maternal care for (suspected) chromosomal abnormality in fetus, sex chromosome abnormality, other fetus
1-O35.19X0	1-O35.19	1-Maternal care for (suspected) chromosomal abnormality in fetus, other chromosomal abnormality, not applicable or unspecified
1-O35.19X1	1-O35.19	1-Maternal care for (suspected) chromosomal abnormality in fetus, other chromosomal abnormality, fetus 1
1-O35.19X2	1-O35.19	1-Maternal care for (suspected) chromosomal abnormality in fetus, other chromosomal abnormality, fetus 2
1-O35.19X3	1-O35.19	1-Maternal care for (suspected) chromosomal abnormality in fetus, other chromosomal abnormality, fetus 3
1-O35.19X4	1-O35.19	1-Maternal care for (suspected) chromosomal abnormality in fetus, other chromosomal abnormality, fetus 4
1-O35.19X5	1-O35.19	1-Maternal care for (suspected) chromosomal abnormality in fetus, other chromosomal abnormality, fetus 5
1-O35.19X9	1-O35.19	1-Maternal care for (suspected) chromosomal abnormality in fetus, other chromosomal abnormality, other fetus
1-O35.2XX0	1-O35.2	1-Maternal care for (suspected) hereditary disease in fetus, not applicable or unspecified
1-O35.2XX1	1-O35.2	1-Maternal care for (suspected) hereditary disease in fetus, fetus 1
1-O35.2XX2	1-O35.2	1-Maternal care for (suspected) hereditary disease in fetus, fetus 2
1-O35.2XX3	1-O35.2	1-Maternal care for (suspected) hereditary disease in fetus, fetus 3
1-O35.2XX4	1-O35.2	1-Maternal care for (suspected) hereditary disease in fetus, fetus 4
1-O35.2XX5	1-O35.2	1-Maternal care for (suspected) hereditary disease in fetus, fetus 5
1-O35.2XX9	1-O35.2	1-Maternal care for (suspected) hereditary disease in fetus, other fetus
1-O35.3XX0	1-O35.3	1-Maternal care for (suspected) damage to fetus from viral disease in mother, not applicable or unspecified
1-O35.3XX1	1-O35.3	1-Maternal care for (suspected) damage to fetus from viral disease in mother, fetus 1
1-O35.3XX2	1-O35.3	1-Maternal care for (suspected) damage to fetus from viral disease in mother, fetus 2
1-O35.3XX3	1-O35.3	1-Maternal care for (suspected) damage to fetus from viral disease in mother, fetus 3
1-O35.3XX4	1-O35.3	1-Maternal care for (suspected) damage to fetus from viral disease in mother, fetus 4
1-O35.3XX5	1-O35.3	1-Maternal care for (suspected) damage to fetus from viral disease in mother, fetus 5
1-O35.3XX9	1-O35.3	1-Maternal care for (suspected) damage to fetus from viral disease in mother, other fetus
1-O35.4XX0	1-O35.4	1-Maternal care for (suspected) damage to fetus from alcohol, not applicable or unspecified
1-O35.4XX1	1-O35.4	1-Maternal care for (suspected) damage to fetus from alcohol, fetus 1
1-O35.4XX2	1-O35.4	1-Maternal care for (suspected) damage to fetus from alcohol, fetus 2
1-O35.4XX3	1-O35.4	1-Maternal care for (suspected) damage to fetus from alcohol, fetus 3
1-O35.4XX4	1-O35.4	1-Maternal care for (suspected) damage to fetus from alcohol, fetus 4
1-O35.4XX5	1-O35.4	1-Maternal care for (suspected) damage to fetus from alcohol, fetus 5
1-O35.4XX9	1-O35.4	1-Maternal care for (suspected) damage to fetus from alcohol, other fetus
1-O35.5XX0	1-O35.5	1-Maternal care for (suspected) damage to fetus by drugs, not applicable or unspecified
1-O35.5XX1	1-O35.5	1-Maternal care for (suspected) damage to fetus by drugs, fetus 1
1-O35.5XX2	1-O35.5	1-Maternal care for (suspected) damage to fetus by drugs, fetus 2
1-O35.5XX3	1-O35.5	1-Maternal care for (suspected) damage to fetus by drugs, fetus 3
1-O35.5XX4	1-O35.5	1-Maternal care for (suspected) damage to fetus by drugs, fetus 4
1-O35.5XX5	1-O35.5	1-Maternal care for (suspected) damage to fetus by drugs, fetus 5
1-O35.5XX9	1-O35.5	1-Maternal care for (suspected) damage to fetus by drugs, other fetus
1-O35.6XX0	1-O35.6	1-Maternal care for (suspected) damage to fetus by radiation, not applicable or unspecified
1-O35.6XX1	1-O35.6	1-Maternal care for (suspected) damage to fetus by radiation, fetus 1
1-O35.6XX2	1-O35.6	1-Maternal care for (suspected) damage to fetus by radiation, fetus 2
1-O35.6XX3	1-O35.6	1-Maternal care for (suspected) damage to fetus by radiation, fetus 3
1-O35.6XX4	1-O35.6	1-Maternal care for (suspected) damage to fetus by radiation, fetus 4
1-O35.6XX5	1-O35.6	1-Maternal care for (suspected) damage to fetus by radiation, fetus 5
1-O35.6XX9	1-O35.6	1-Maternal care for (suspected) damage to fetus by radiation, other fetus
1-O35.7XX0	1-O35.7	1-Maternal care for (suspected) damage to fetus by other medical procedures, not applicable or unspecified
1-O35.7XX1	1-O35.7	1-Maternal care for (suspected) damage to fetus by other medical procedures, fetus 1
1-O35.7XX2	1-O35.7	1-Maternal care for (suspected) damage to fetus by other medical procedures, fetus 2
1-O35.7XX3	1-O35.7	1-Maternal care for (suspected) damage to fetus by other medical procedures, fetus 3
1-O35.7XX4	1-O35.7	1-Maternal care for (suspected) damage to fetus by other medical procedures, fetus 4
1-O35.7XX5	1-O35.7	1-Maternal care for (suspected) damage to fetus by other medical procedures, fetus 5
1-O35.7XX9	1-O35.7	1-Maternal care for (suspected) damage to fetus by other medical procedures, other fetus
1-O35.8XX0	1-O35.8	1-Maternal care for other (suspected) fetal abnormality and damage, not applicable or unspecified
1-O35.8XX1	1-O35.8	1-Maternal care for other (suspected) fetal abnormality and damage, fetus 1
1-O35.8XX2	1-O35.8	1-Maternal care for other (suspected) fetal abnormality and damage, fetus 2
1-O35.8XX3	1-O35.8	1-Maternal care for other (suspected) fetal abnormality and damage, fetus 3
1-O35.8XX4	1-O35.8	1-Maternal care for other (suspected) fetal abnormality and damage, fetus 4
1-O35.8XX5	1-O35.8	1-Maternal care for other (suspected) fetal abnormality and damage, fetus 5
1-O35.8XX9	1-O35.8	1-Maternal care for other (suspected) fetal abnormality and damage, other fetus
1-O35.9XX0	1-O35.9	1-Maternal care for (suspected) fetal abnormality and damage, unspecified, not applicable or unspecified
1-O35.9XX1	1-O35.9	1-Maternal care for (suspected) fetal abnormality and damage, unspecified, fetus 1
1-O35.9XX2	1-O35.9	1-Maternal care for (suspected) fetal abnormality and damage, unspecified, fetus 2
1-O35.9XX3	1-O35.9	1-Maternal care for (suspected) fetal abnormality and damage, unspecified, fetus 3
1-O35.9XX4	1-O35.9	1-Maternal care for (suspected) fetal abnormality and damage, unspecified, fetus 4
1-O35.9XX5	1-O35.9	1-Maternal care for (suspected) fetal abnormality and damage, unspecified, fetus 5
1-O35.9XX9	1-O35.9	1-Maternal care for (suspected) fetal abnormality and damage, unspecified, other fetus
1-O35.AXX0	1-O35.A	1-Maternal care for other (suspected) fetal abnormality and damage, fetal facial anomalies, not applicable or unspecified
1-O35.AXX1	1-O35.A	1-Maternal care for other (suspected) fetal abnormality and damage, fetal facial anomalies, fetus 1
1-O35.AXX2	1-O35.A	1-Maternal care for other (suspected) fetal abnormality and damage, fetal facial anomalies, fetus 2
1-O35.AXX3	1-O35.A	1-Maternal care for other (suspected) fetal abnormality and damage, fetal facial anomalies, fetus 3
1-O35.AXX4	1-O35.A	1-Maternal care for other (suspected) fetal abnormality and damage, fetal facial anomalies, fetus 4
1-O35.AXX5	1-O35.A	1-Maternal care for other (suspected) fetal abnormality and damage, fetal facial anomalies, fetus 5
1-O35.AXX9	1-O35.A	1-Maternal care for other (suspected) fetal abnormality and damage, fetal facial anomalies, other fetus
1-O35.BXX0	1-O35.B	1-Maternal care for other (suspected) fetal abnormality and damage, fetal cardiac anomalies, not applicable or unspecified
1-O35.BXX1	1-O35.B	1-Maternal care for other (suspected) fetal abnormality and damage, fetal cardiac anomalies, fetus 1
1-O35.BXX2	1-O35.B	1-Maternal care for other (suspected) fetal abnormality and damage, fetal cardiac anomalies, fetus 2
1-O35.BXX3	1-O35.B	1-Maternal care for other (suspected) fetal abnormality and damage, fetal cardiac anomalies, fetus 3
1-O35.BXX4	1-O35.B	1-Maternal care for other (suspected) fetal abnormality and damage, fetal cardiac anomalies, fetus 4
1-O35.BXX5	1-O35.B	1-Maternal care for other (suspected) fetal abnormality and damage, fetal cardiac anomalies, fetus 5
1-O35.BXX9	1-O35.B	1-Maternal care for other (suspected) fetal abnormality and damage, fetal cardiac anomalies, other fetus
1-O35.CXX0	1-O35.C	1-Maternal care for other (suspected) fetal abnormality and damage, fetal pulmonary anomalies, not applicable or unspecified
1-O35.CXX1	1-O35.C	1-Maternal care for other (suspected) fetal abnormality and damage, fetal pulmonary anomalies, fetus 1
1-O35.CXX2	1-O35.C	1-Maternal care for other (suspected) fetal abnormality and damage, fetal pulmonary anomalies, fetus 2
1-O35.CXX3	1-O35.C	1-Maternal care for other (suspected) fetal abnormality and damage, fetal pulmonary anomalies, fetus 3
1-O35.CXX4	1-O35.C	1-Maternal care for other (suspected) fetal abnormality and damage, fetal pulmonary anomalies, fetus 4
1-O35.CXX5	1-O35.C	1-Maternal care for other (suspected) fetal abnormality and damage, fetal pulmonary anomalies, fetus 5
1-O35.CXX9	1-O35.C	1-Maternal care for other (suspected) fetal abnormality and damage, fetal pulmonary anomalies, other fetus
1-O35.DXX0	1-O35.D	1-Maternal care for other (suspected) fetal abnormality and damage, fetal gastrointestinal anomalies, not applicable or unspecified
1-O35.DXX1	1-O35.D	1-Maternal care for other (suspected) fetal abnormality and damage, fetal gastrointestinal anomalies, fetus 1
1-O35.DXX2	1-O35.D	1-Maternal care for other (suspected) fetal abnormality and damage, fetal gastrointestinal anomalies, fetus 2
1-O35.DXX3	1-O35.D	1-Maternal care for other (suspected) fetal abnormality and damage, fetal gastrointestinal anomalies, fetus 3
1-O35.DXX4	1-O35.D	1-Maternal care for other (suspected) fetal abnormality and damage, fetal gastrointestinal anomalies, fetus 4
1-O35.DXX5	1-O35.D	1-Maternal care for other (suspected) fetal abnormality and damage, fetal gastrointestinal anomalies, fetus 5
1-O35.DXX9	1-O35.D	1-Maternal care for other (suspected) fetal abnormality and damage, fetal gastrointestinal anomalies, other fetus
1-O35.EXX0	1-O35.E	1-Maternal care for other (suspected) fetal abnormality and damage, fetal genitourinary anomalies, not applicable or unspecified
1-O35.EXX1	1-O35.E	1-Maternal care for other (suspected) fetal abnormality and damage, fetal genitourinary anomalies, fetus 1
1-O35.EXX2	1-O35.E	1-Maternal care for other (suspected) fetal abnormality and damage, fetal genitourinary anomalies, fetus 2
1-O35.EXX3	1-O35.E	1-Maternal care for other (suspected) fetal abnormality and damage, fetal genitourinary anomalies, fetus 3
1-O35.EXX4	1-O35.E	1-Maternal care for other (suspected) fetal abnormality and damage, fetal genitourinary anomalies, fetus 4
1-O35.EXX5	1-O35.E	1-Maternal care for other (suspected) fetal abnormality and damage, fetal genitourinary anomalies, fetus 5
1-O35.EXX9	1-O35.E	1-Maternal care for other (suspected) fetal abnormality and damage, fetal genitourinary anomalies, other fetus
1-O35.FXX0	1-O35.F	1-Maternal care for other (suspected) fetal abnormality and damage, fetal musculoskeletal anomalies of trunk, not applicable or unspecified
1-O35.FXX1	1-O35.F	1-Maternal care for other (suspected) fetal abnormality and damage, fetal musculoskeletal anomalies of trunk, fetus 1
1-O35.FXX2	1-O35.F	1-Maternal care for other (suspected) fetal abnormality and damage, fetal musculoskeletal anomalies of trunk, fetus 2
1-O35.FXX3	1-O35.F	1-Maternal care for other (suspected) fetal abnormality and damage, fetal musculoskeletal anomalies of trunk, fetus 3
1-O35.FXX4	1-O35.F	1-Maternal care for other (suspected) fetal abnormality and damage, fetal musculoskeletal anomalies of trunk, fetus 4
1-O35.FXX5	1-O35.F	1-Maternal care for other (suspected) fetal abnormality and damage, fetal musculoskeletal anomalies of trunk, fetus 5
1-O35.FXX9	1-O35.F	1-Maternal care for other (suspected) fetal abnormality and damage, fetal musculoskeletal anomalies of trunk, other fetus
1-O35.GXX0	1-O35.G	1-Maternal care for other (suspected) fetal abnormality and damage, fetal upper extremities anomalies, not applicable or unspecified
1-O35.GXX1	1-O35.G	1-Maternal care for other (suspected) fetal abnormality and damage, fetal upper extremities anomalies, fetus 1
1-O35.GXX2	1-O35.G	1-Maternal care for other (suspected) fetal abnormality and damage, fetal upper extremities anomalies, fetus 2
1-O35.GXX3	1-O35.G	1-Maternal care for other (suspected) fetal abnormality and damage, fetal upper extremities anomalies, fetus 3
1-O35.GXX4	1-O35.G	1-Maternal care for other (suspected) fetal abnormality and damage, fetal upper extremities anomalies, fetus 4
1-O35.GXX5	1-O35.G	1-Maternal care for other (suspected) fetal abnormality and damage, fetal upper extremities anomalies, fetus 5
1-O35.GXX9	1-O35.G	1-Maternal care for other (suspected) fetal abnormality and damage, fetal upper extremities anomalies, other fetus
1-O35.HXX0	1-O35.H	1-Maternal care for other (suspected) fetal abnormality and damage, fetal lower extremities anomalies, not applicable or unspecified
1-O35.HXX1	1-O35.H	1-Maternal care for other (suspected) fetal abnormality and damage, fetal lower extremities anomalies, fetus 1
1-O35.HXX2	1-O35.H	1-Maternal care for other (suspected) fetal abnormality and damage, fetal lower extremities anomalies, fetus 2
1-O35.HXX3	1-O35.H	1-Maternal care for other (suspected) fetal abnormality and damage, fetal lower extremities anomalies, fetus 3
1-O35.HXX4	1-O35.H	1-Maternal care for other (suspected) fetal abnormality and damage, fetal lower extremities anomalies, fetus 4
1-O35.HXX5	1-O35.H	1-Maternal care for other (suspected) fetal abnormality and damage, fetal lower extremities anomalies, fetus 5
1-O35.HXX9	1-O35.H	1-Maternal care for other (suspected) fetal abnormality and damage, fetal lower extremities anomalies, other fetus
1-O36.0110	1-O36.011	1-Maternal care for anti-D [Rh] antibodies, first trimester, not applicable or unspecified
1-O36.0111	1-O36.011	1-Maternal care for anti-D [Rh] antibodies, first trimester, fetus 1
1-O36.0112	1-O36.011	1-Maternal care for anti-D [Rh] antibodies, first trimester, fetus 2
1-O36.0113	1-O36.011	1-Maternal care for anti-D [Rh] antibodies, first trimester, fetus 3
1-O36.0114	1-O36.011	1-Maternal care for anti-D [Rh] antibodies, first trimester, fetus 4
1-O36.0115	1-O36.011	1-Maternal care for anti-D [Rh] antibodies, first trimester, fetus 5
1-O36.0119	1-O36.011	1-Maternal care for anti-D [Rh] antibodies, first trimester, other fetus
1-O36.0120	1-O36.012	1-Maternal care for anti-D [Rh] antibodies, second trimester, not applicable or unspecified
1-O36.0121	1-O36.012	1-Maternal care for anti-D [Rh] antibodies, second trimester, fetus 1
1-O36.0122	1-O36.012	1-Maternal care for anti-D [Rh] antibodies, second trimester, fetus 2
1-O36.0123	1-O36.012	1-Maternal care for anti-D [Rh] antibodies, second trimester, fetus 3
1-O36.0124	1-O36.012	1-Maternal care for anti-D [Rh] antibodies, second trimester, fetus 4
1-O36.0125	1-O36.012	1-Maternal care for anti-D [Rh] antibodies, second trimester, fetus 5
1-O36.0129	1-O36.012	1-Maternal care for anti-D [Rh] antibodies, second trimester, other fetus
1-O36.0130	1-O36.013	1-Maternal care for anti-D [Rh] antibodies, third trimester, not applicable or unspecified
1-O36.0131	1-O36.013	1-Maternal care for anti-D [Rh] antibodies, third trimester, fetus 1
1-O36.0132	1-O36.013	1-Maternal care for anti-D [Rh] antibodies, third trimester, fetus 2
1-O36.0133	1-O36.013	1-Maternal care for anti-D [Rh] antibodies, third trimester, fetus 3
1-O36.0134	1-O36.013	1-Maternal care for anti-D [Rh] antibodies, third trimester, fetus 4
1-O36.0135	1-O36.013	1-Maternal care for anti-D [Rh] antibodies, third trimester, fetus 5
1-O36.0139	1-O36.013	1-Maternal care for anti-D [Rh] antibodies, third trimester, other fetus
1-O36.0190	1-O36.019	1-Maternal care for anti-D [Rh] antibodies, unspecified trimester, not applicable or unspecified
1-O36.0191	1-O36.019	1-Maternal care for anti-D [Rh] antibodies, unspecified trimester, fetus 1
1-O36.0192	1-O36.019	1-Maternal care for anti-D [Rh] antibodies, unspecified trimester, fetus 2
1-O36.0193	1-O36.019	1-Maternal care for anti-D [Rh] antibodies, unspecified trimester, fetus 3
1-O36.0194	1-O36.019	1-Maternal care for anti-D [Rh] antibodies, unspecified trimester, fetus 4
1-O36.0195	1-O36.019	1-Maternal care for anti-D [Rh] antibodies, unspecified trimester, fetus 5
1-O36.0199	1-O36.019	1-Maternal care for anti-D [Rh] antibodies, unspecified trimester, other fetus
1-O36.0910	1-O36.091	1-Maternal care for other rhesus isoimmunization, first trimester, not applicable or unspecified
1-O36.0911	1-O36.091	1-Maternal care for other rhesus isoimmunization, first trimester, fetus 1
1-O36.0912	1-O36.091	1-Maternal care for other rhesus isoimmunization, first trimester, fetus 2
1-O36.0913	1-O36.091	1-Maternal care for other rhesus isoimmunization, first trimester, fetus 3
1-O36.0914	1-O36.091	1-Maternal care for other rhesus isoimmunization, first trimester, fetus 4
1-O36.0915	1-O36.091	1-Maternal care for other rhesus isoimmunization, first trimester, fetus 5
1-O36.0919	1-O36.091	1-Maternal care for other rhesus isoimmunization, first trimester, other fetus
1-O36.0920	1-O36.092	1-Maternal care for other rhesus isoimmunization, second trimester, not applicable or unspecified
1-O36.0921	1-O36.092	1-Maternal care for other rhesus isoimmunization, second trimester, fetus 1
1-O36.0922	1-O36.092	1-Maternal care for other rhesus isoimmunization, second trimester, fetus 2
1-O36.0923	1-O36.092	1-Maternal care for other rhesus isoimmunization, second trimester, fetus 3
1-O36.0924	1-O36.092	1-Maternal care for other rhesus isoimmunization, second trimester, fetus 4
1-O36.0925	1-O36.092	1-Maternal care for other rhesus isoimmunization, second trimester, fetus 5
1-O36.0929	1-O36.092	1-Maternal care for other rhesus isoimmunization, second trimester, other fetus
1-O36.0930	1-O36.093	1-Maternal care for other rhesus isoimmunization, third trimester, not applicable or unspecified
1-O36.0931	1-O36.093	1-Maternal care for other rhesus isoimmunization, third trimester, fetus 1
1-O36.0932	1-O36.093	1-Maternal care for other rhesus isoimmunization, third trimester, fetus 2
1-O36.0933	1-O36.093	1-Maternal care for other rhesus isoimmunization, third trimester, fetus 3
1-O36.0934	1-O36.093	1-Maternal care for other rhesus isoimmunization, third trimester, fetus 4
1-O36.0935	1-O36.093	1-Maternal care for other rhesus isoimmunization, third trimester, fetus 5
1-O36.0939	1-O36.093	1-Maternal care for other rhesus isoimmunization, third trimester, other fetus
1-O36.0990	1-O36.099	1-Maternal care for other rhesus isoimmunization, unspecified trimester, not applicable or unspecified
1-O36.0991	1-O36.099	1-Maternal care for other rhesus isoimmunization, unspecified trimester, fetus 1
1-O36.0992	1-O36.099	1-Maternal care for other rhesus isoimmunization, unspecified trimester, fetus 2
1-O36.0993	1-O36.099	1-Maternal care for other rhesus isoimmunization, unspecified trimester, fetus 3
1-O36.0994	1-O36.099	1-Maternal care for other rhesus isoimmunization, unspecified trimester, fetus 4
1-O36.0995	1-O36.099	1-Maternal care for other rhesus isoimmunization, unspecified trimester, fetus 5
1-O36.0999	1-O36.099	1-Maternal care for other rhesus isoimmunization, unspecified trimester, other fetus
1-O36.1110	1-O36.111	1-Maternal care for Anti-A sensitization, first trimester, not applicable or unspecified
1-O36.1111	1-O36.111	1-Maternal care for Anti-A sensitization, first trimester, fetus 1
1-O36.1112	1-O36.111	1-Maternal care for Anti-A sensitization, first trimester, fetus 2
1-O36.1113	1-O36.111	1-Maternal care for Anti-A sensitization, first trimester, fetus 3
1-O36.1114	1-O36.111	1-Maternal care for Anti-A sensitization, first trimester, fetus 4
1-O36.1115	1-O36.111	1-Maternal care for Anti-A sensitization, first trimester, fetus 5
1-O36.1119	1-O36.111	1-Maternal care for Anti-A sensitization, first trimester, other fetus
1-O36.1120	1-O36.112	1-Maternal care for Anti-A sensitization, second trimester, not applicable or unspecified
1-O36.1121	1-O36.112	1-Maternal care for Anti-A sensitization, second trimester, fetus 1
1-O36.1122	1-O36.112	1-Maternal care for Anti-A sensitization, second trimester, fetus 2
1-O36.1123	1-O36.112	1-Maternal care for Anti-A sensitization, second trimester, fetus 3
1-O36.1124	1-O36.112	1-Maternal care for Anti-A sensitization, second trimester, fetus 4
1-O36.1125	1-O36.112	1-Maternal care for Anti-A sensitization, second trimester, fetus 5
1-O36.1129	1-O36.112	1-Maternal care for Anti-A sensitization, second trimester, other fetus
1-O36.1130	1-O36.113	1-Maternal care for Anti-A sensitization, third trimester, not applicable or unspecified
1-O36.1131	1-O36.113	1-Maternal care for Anti-A sensitization, third trimester, fetus 1
1-O36.1132	1-O36.113	1-Maternal care for Anti-A sensitization, third trimester, fetus 2
1-O36.1133	1-O36.113	1-Maternal care for Anti-A sensitization, third trimester, fetus 3
1-O36.1134	1-O36.113	1-Maternal care for Anti-A sensitization, third trimester, fetus 4
1-O36.1135	1-O36.113	1-Maternal care for Anti-A sensitization, third trimester, fetus 5
1-O36.1139	1-O36.113	1-Maternal care for Anti-A sensitization, third trimester, other fetus
1-O36.1190	1-O36.119	1-Maternal care for Anti-A sensitization, unspecified trimester, not applicable or unspecified
1-O36.1191	1-O36.119	1-Maternal care for Anti-A sensitization, unspecified trimester, fetus 1
1-O36.1192	1-O36.119	1-Maternal care for Anti-A sensitization, unspecified trimester, fetus 2
1-O36.1193	1-O36.119	1-Maternal care for Anti-A sensitization, unspecified trimester, fetus 3
1-O36.1194	1-O36.119	1-Maternal care for Anti-A sensitization, unspecified trimester, fetus 4
1-O36.1195	1-O36.119	1-Maternal care for Anti-A sensitization, unspecified trimester, fetus 5
1-O36.1199	1-O36.119	1-Maternal care for Anti-A sensitization, unspecified trimester, other fetus
1-O36.1910	1-O36.191	1-Maternal care for other isoimmunization, first trimester, not applicable or unspecified
1-O36.1911	1-O36.191	1-Maternal care for other isoimmunization, first trimester, fetus 1
1-O36.1912	1-O36.191	1-Maternal care for other isoimmunization, first trimester, fetus 2
1-O36.1913	1-O36.191	1-Maternal care for other isoimmunization, first trimester, fetus 3
1-O36.1914	1-O36.191	1-Maternal care for other isoimmunization, first trimester, fetus 4
1-O36.1915	1-O36.191	1-Maternal care for other isoimmunization, first trimester, fetus 5
1-O36.1919	1-O36.191	1-Maternal care for other isoimmunization, first trimester, other fetus
1-O36.1920	1-O36.192	1-Maternal care for other isoimmunization, second trimester, not applicable or unspecified
1-O36.1921	1-O36.192	1-Maternal care for other isoimmunization, second trimester, fetus 1
1-O36.1922	1-O36.192	1-Maternal care for other isoimmunization, second trimester, fetus 2
1-O36.1923	1-O36.192	1-Maternal care for other isoimmunization, second trimester, fetus 3
1-O36.1924	1-O36.192	1-Maternal care for other isoimmunization, second trimester, fetus 4
1-O36.1925	1-O36.192	1-Maternal care for other isoimmunization, second trimester, fetus 5
1-O36.1929	1-O36.192	1-Maternal care for other isoimmunization, second trimester, other fetus
1-O36.1930	1-O36.193	1-Maternal care for other isoimmunization, third trimester, not applicable or unspecified
1-O36.1931	1-O36.193	1-Maternal care for other isoimmunization, third trimester, fetus 1
1-O36.1932	1-O36.193	1-Maternal care for other isoimmunization, third trimester, fetus 2
1-O36.1933	1-O36.193	1-Maternal care for other isoimmunization, third trimester, fetus 3
1-O36.1934	1-O36.193	1-Maternal care for other isoimmunization, third trimester, fetus 4
1-O36.1935	1-O36.193	1-Maternal care for other isoimmunization, third trimester, fetus 5
1-O36.1939	1-O36.193	1-Maternal care for other isoimmunization, third trimester, other fetus
1-O36.1990	1-O36.199	1-Maternal care for other isoimmunization, unspecified trimester, not applicable or unspecified
1-O36.1991	1-O36.199	1-Maternal care for other isoimmunization, unspecified trimester, fetus 1
1-O36.1992	1-O36.199	1-Maternal care for other isoimmunization, unspecified trimester, fetus 2
1-O36.1993	1-O36.199	1-Maternal care for other isoimmunization, unspecified trimester, fetus 3
1-O36.1994	1-O36.199	1-Maternal care for other isoimmunization, unspecified trimester, fetus 4
1-O36.1995	1-O36.199	1-Maternal care for other isoimmunization, unspecified trimester, fetus 5
1-O36.1999	1-O36.199	1-Maternal care for other isoimmunization, unspecified trimester, other fetus
1-O36.20X0	1-O36.20	1-Maternal care for hydrops fetalis, unspecified trimester, not applicable or unspecified
1-O36.20X1	1-O36.20	1-Maternal care for hydrops fetalis, unspecified trimester, fetus 1
1-O36.20X2	1-O36.20	1-Maternal care for hydrops fetalis, unspecified trimester, fetus 2
1-O36.20X3	1-O36.20	1-Maternal care for hydrops fetalis, unspecified trimester, fetus 3
1-O36.20X4	1-O36.20	1-Maternal care for hydrops fetalis, unspecified trimester, fetus 4
1-O36.20X5	1-O36.20	1-Maternal care for hydrops fetalis, unspecified trimester, fetus 5
1-O36.20X9	1-O36.20	1-Maternal care for hydrops fetalis, unspecified trimester, other fetus
1-O36.21X0	1-O36.21	1-Maternal care for hydrops fetalis, first trimester, not applicable or unspecified
1-O36.21X1	1-O36.21	1-Maternal care for hydrops fetalis, first trimester, fetus 1
1-O36.21X2	1-O36.21	1-Maternal care for hydrops fetalis, first trimester, fetus 2
1-O36.21X3	1-O36.21	1-Maternal care for hydrops fetalis, first trimester, fetus 3
1-O36.21X4	1-O36.21	1-Maternal care for hydrops fetalis, first trimester, fetus 4
1-O36.21X5	1-O36.21	1-Maternal care for hydrops fetalis, first trimester, fetus 5
1-O36.21X9	1-O36.21	1-Maternal care for hydrops fetalis, first trimester, other fetus
1-O36.22X0	1-O36.22	1-Maternal care for hydrops fetalis, second trimester, not applicable or unspecified
1-O36.22X1	1-O36.22	1-Maternal care for hydrops fetalis, second trimester, fetus 1
1-O36.22X2	1-O36.22	1-Maternal care for hydrops fetalis, second trimester, fetus 2
1-O36.22X3	1-O36.22	1-Maternal care for hydrops fetalis, second trimester, fetus 3
1-O36.22X4	1-O36.22	1-Maternal care for hydrops fetalis, second trimester, fetus 4
1-O36.22X5	1-O36.22	1-Maternal care for hydrops fetalis, second trimester, fetus 5
1-O36.22X9	1-O36.22	1-Maternal care for hydrops fetalis, second trimester, other fetus
1-O36.23X0	1-O36.23	1-Maternal care for hydrops fetalis, third trimester, not applicable or unspecified
1-O36.23X1	1-O36.23	1-Maternal care for hydrops fetalis, third trimester, fetus 1
1-O36.23X2	1-O36.23	1-Maternal care for hydrops fetalis, third trimester, fetus 2
1-O36.23X3	1-O36.23	1-Maternal care for hydrops fetalis, third trimester, fetus 3
1-O36.23X4	1-O36.23	1-Maternal care for hydrops fetalis, third trimester, fetus 4
1-O36.23X5	1-O36.23	1-Maternal care for hydrops fetalis, third trimester, fetus 5
1-O36.23X9	1-O36.23	1-Maternal care for hydrops fetalis, third trimester, other fetus
1-O36.4XX0	1-O36.4	1-Maternal care for intrauterine death, not applicable or unspecified
1-O36.4XX1	1-O36.4	1-Maternal care for intrauterine death, fetus 1
1-O36.4XX2	1-O36.4	1-Maternal care for intrauterine death, fetus 2
1-O36.4XX3	1-O36.4	1-Maternal care for intrauterine death, fetus 3
1-O36.4XX4	1-O36.4	1-Maternal care for intrauterine death, fetus 4
1-O36.4XX5	1-O36.4	1-Maternal care for intrauterine death, fetus 5
1-O36.4XX9	1-O36.4	1-Maternal care for intrauterine death, other fetus
1-O36.5110	1-O36.511	1-Maternal care for known or suspected placental insufficiency, first trimester, not applicable or unspecified
1-O36.5111	1-O36.511	1-Maternal care for known or suspected placental insufficiency, first trimester, fetus 1
1-O36.5112	1-O36.511	1-Maternal care for known or suspected placental insufficiency, first trimester, fetus 2
1-O36.5113	1-O36.511	1-Maternal care for known or suspected placental insufficiency, first trimester, fetus 3
1-O36.5114	1-O36.511	1-Maternal care for known or suspected placental insufficiency, first trimester, fetus 4
1-O36.5115	1-O36.511	1-Maternal care for known or suspected placental insufficiency, first trimester, fetus 5
1-O36.5119	1-O36.511	1-Maternal care for known or suspected placental insufficiency, first trimester, other fetus
1-O36.5120	1-O36.512	1-Maternal care for known or suspected placental insufficiency, second trimester, not applicable or unspecified
1-O36.5121	1-O36.512	1-Maternal care for known or suspected placental insufficiency, second trimester, fetus 1
1-O36.5122	1-O36.512	1-Maternal care for known or suspected placental insufficiency, second trimester, fetus 2
1-O36.5123	1-O36.512	1-Maternal care for known or suspected placental insufficiency, second trimester, fetus 3
1-O36.5124	1-O36.512	1-Maternal care for known or suspected placental insufficiency, second trimester, fetus 4
1-O36.5125	1-O36.512	1-Maternal care for known or suspected placental insufficiency, second trimester, fetus 5
1-O36.5129	1-O36.512	1-Maternal care for known or suspected placental insufficiency, second trimester, other fetus
1-O36.5130	1-O36.513	1-Maternal care for known or suspected placental insufficiency, third trimester, not applicable or unspecified
1-O36.5131	1-O36.513	1-Maternal care for known or suspected placental insufficiency, third trimester, fetus 1
1-O36.5132	1-O36.513	1-Maternal care for known or suspected placental insufficiency, third trimester, fetus 2
1-O36.5133	1-O36.513	1-Maternal care for known or suspected placental insufficiency, third trimester, fetus 3
1-O36.5134	1-O36.513	1-Maternal care for known or suspected placental insufficiency, third trimester, fetus 4
1-O36.5135	1-O36.513	1-Maternal care for known or suspected placental insufficiency, third trimester, fetus 5
1-O36.5139	1-O36.513	1-Maternal care for known or suspected placental insufficiency, third trimester, other fetus
1-O36.5190	1-O36.519	1-Maternal care for known or suspected placental insufficiency, unspecified trimester, not applicable or unspecified
1-O36.5191	1-O36.519	1-Maternal care for known or suspected placental insufficiency, unspecified trimester, fetus 1
1-O36.5192	1-O36.519	1-Maternal care for known or suspected placental insufficiency, unspecified trimester, fetus 2
1-O36.5193	1-O36.519	1-Maternal care for known or suspected placental insufficiency, unspecified trimester, fetus 3
1-O36.5194	1-O36.519	1-Maternal care for known or suspected placental insufficiency, unspecified trimester, fetus 4
1-O36.5195	1-O36.519	1-Maternal care for known or suspected placental insufficiency, unspecified trimester, fetus 5
1-O36.5199	1-O36.519	1-Maternal care for known or suspected placental insufficiency, unspecified trimester, other fetus
1-O36.5910	1-O36.591	1-Maternal care for other known or suspected poor fetal growth, first trimester, not applicable or unspecified
1-O36.5911	1-O36.591	1-Maternal care for other known or suspected poor fetal growth, first trimester, fetus 1
1-O36.5912	1-O36.591	1-Maternal care for other known or suspected poor fetal growth, first trimester, fetus 2
1-O36.5913	1-O36.591	1-Maternal care for other known or suspected poor fetal growth, first trimester, fetus 3
1-O36.5914	1-O36.591	1-Maternal care for other known or suspected poor fetal growth, first trimester, fetus 4
1-O36.5915	1-O36.591	1-Maternal care for other known or suspected poor fetal growth, first trimester, fetus 5
1-O36.5919	1-O36.591	1-Maternal care for other known or suspected poor fetal growth, first trimester, other fetus
1-O36.5920	1-O36.592	1-Maternal care for other known or suspected poor fetal growth, second trimester, not applicable or unspecified
1-O36.5921	1-O36.592	1-Maternal care for other known or suspected poor fetal growth, second trimester, fetus 1
1-O36.5922	1-O36.592	1-Maternal care for other known or suspected poor fetal growth, second trimester, fetus 2
1-O36.5923	1-O36.592	1-Maternal care for other known or suspected poor fetal growth, second trimester, fetus 3
1-O36.5924	1-O36.592	1-Maternal care for other known or suspected poor fetal growth, second trimester, fetus 4
1-O36.5925	1-O36.592	1-Maternal care for other known or suspected poor fetal growth, second trimester, fetus 5
1-O36.5929	1-O36.592	1-Maternal care for other known or suspected poor fetal growth, second trimester, other fetus
1-O36.5930	1-O36.593	1-Maternal care for other known or suspected poor fetal growth, third trimester, not applicable or unspecified
1-O36.5931	1-O36.593	1-Maternal care for other known or suspected poor fetal growth, third trimester, fetus 1
1-O36.5932	1-O36.593	1-Maternal care for other known or suspected poor fetal growth, third trimester, fetus 2
1-O36.5933	1-O36.593	1-Maternal care for other known or suspected poor fetal growth, third trimester, fetus 3
1-O36.5934	1-O36.593	1-Maternal care for other known or suspected poor fetal growth, third trimester, fetus 4
1-O36.5935	1-O36.593	1-Maternal care for other known or suspected poor fetal growth, third trimester, fetus 5
1-O36.5939	1-O36.593	1-Maternal care for other known or suspected poor fetal growth, third trimester, other fetus
1-O36.5990	1-O36.599	1-Maternal care for other known or suspected poor fetal growth, unspecified trimester, not applicable or unspecified
1-O36.5991	1-O36.599	1-Maternal care for other known or suspected poor fetal growth, unspecified trimester, fetus 1
1-O36.5992	1-O36.599	1-Maternal care for other known or suspected poor fetal growth, unspecified trimester, fetus 2
1-O36.5993	1-O36.599	1-Maternal care for other known or suspected poor fetal growth, unspecified trimester, fetus 3
1-O36.5994	1-O36.599	1-Maternal care for other known or suspected poor fetal growth, unspecified trimester, fetus 4
1-O36.5995	1-O36.599	1-Maternal care for other known or suspected poor fetal growth, unspecified trimester, fetus 5
1-O36.5999	1-O36.599	1-Maternal care for other known or suspected poor fetal growth, unspecified trimester, other fetus
1-O36.60X0	1-O36.60	1-Maternal care for excessive fetal growth, unspecified trimester, not applicable or unspecified
1-O36.60X1	1-O36.60	1-Maternal care for excessive fetal growth, unspecified trimester, fetus 1
1-O36.60X2	1-O36.60	1-Maternal care for excessive fetal growth, unspecified trimester, fetus 2
1-O36.60X3	1-O36.60	1-Maternal care for excessive fetal growth, unspecified trimester, fetus 3
1-O36.60X4	1-O36.60	1-Maternal care for excessive fetal growth, unspecified trimester, fetus 4
1-O36.60X5	1-O36.60	1-Maternal care for excessive fetal growth, unspecified trimester, fetus 5
1-O36.60X9	1-O36.60	1-Maternal care for excessive fetal growth, unspecified trimester, other fetus
1-O36.61X0	1-O36.61	1-Maternal care for excessive fetal growth, first trimester, not applicable or unspecified
1-O36.61X1	1-O36.61	1-Maternal care for excessive fetal growth, first trimester, fetus 1
1-O36.61X2	1-O36.61	1-Maternal care for excessive fetal growth, first trimester, fetus 2
1-O36.61X3	1-O36.61	1-Maternal care for excessive fetal growth, first trimester, fetus 3
1-O36.61X4	1-O36.61	1-Maternal care for excessive fetal growth, first trimester, fetus 4
1-O36.61X5	1-O36.61	1-Maternal care for excessive fetal growth, first trimester, fetus 5
1-O36.61X9	1-O36.61	1-Maternal care for excessive fetal growth, first trimester, other fetus
1-O36.62X0	1-O36.62	1-Maternal care for excessive fetal growth, second trimester, not applicable or unspecified
1-O36.62X1	1-O36.62	1-Maternal care for excessive fetal growth, second trimester, fetus 1
1-O36.62X2	1-O36.62	1-Maternal care for excessive fetal growth, second trimester, fetus 2
1-O36.62X3	1-O36.62	1-Maternal care for excessive fetal growth, second trimester, fetus 3
1-O36.62X4	1-O36.62	1-Maternal care for excessive fetal growth, second trimester, fetus 4
1-O36.62X5	1-O36.62	1-Maternal care for excessive fetal growth, second trimester, fetus 5
1-O36.62X9	1-O36.62	1-Maternal care for excessive fetal growth, second trimester, other fetus
1-O36.63X0	1-O36.63	1-Maternal care for excessive fetal growth, third trimester, not applicable or unspecified
1-O36.63X1	1-O36.63	1-Maternal care for excessive fetal growth, third trimester, fetus 1
1-O36.63X2	1-O36.63	1-Maternal care for excessive fetal growth, third trimester, fetus 2
1-O36.63X3	1-O36.63	1-Maternal care for excessive fetal growth, third trimester, fetus 3
1-O36.63X4	1-O36.63	1-Maternal care for excessive fetal growth, third trimester, fetus 4
1-O36.63X5	1-O36.63	1-Maternal care for excessive fetal growth, third trimester, fetus 5
1-O36.63X9	1-O36.63	1-Maternal care for excessive fetal growth, third trimester, other fetus
1-O36.70X0	1-O36.70	1-Maternal care for viable fetus in abdominal pregnancy, unspecified trimester, not applicable or unspecified
1-O36.70X1	1-O36.70	1-Maternal care for viable fetus in abdominal pregnancy, unspecified trimester, fetus 1
1-O36.70X2	1-O36.70	1-Maternal care for viable fetus in abdominal pregnancy, unspecified trimester, fetus 2
1-O36.70X3	1-O36.70	1-Maternal care for viable fetus in abdominal pregnancy, unspecified trimester, fetus 3
1-O36.70X4	1-O36.70	1-Maternal care for viable fetus in abdominal pregnancy, unspecified trimester, fetus 4
1-O36.70X5	1-O36.70	1-Maternal care for viable fetus in abdominal pregnancy, unspecified trimester, fetus 5
1-O36.70X9	1-O36.70	1-Maternal care for viable fetus in abdominal pregnancy, unspecified trimester, other fetus
1-O36.71X0	1-O36.71	1-Maternal care for viable fetus in abdominal pregnancy, first trimester, not applicable or unspecified
1-O36.71X1	1-O36.71	1-Maternal care for viable fetus in abdominal pregnancy, first trimester, fetus 1
1-O36.71X2	1-O36.71	1-Maternal care for viable fetus in abdominal pregnancy, first trimester, fetus 2
1-O36.71X3	1-O36.71	1-Maternal care for viable fetus in abdominal pregnancy, first trimester, fetus 3
1-O36.71X4	1-O36.71	1-Maternal care for viable fetus in abdominal pregnancy, first trimester, fetus 4
1-O36.71X5	1-O36.71	1-Maternal care for viable fetus in abdominal pregnancy, first trimester, fetus 5
1-O36.71X9	1-O36.71	1-Maternal care for viable fetus in abdominal pregnancy, first trimester, other fetus
1-O36.72X0	1-O36.72	1-Maternal care for viable fetus in abdominal pregnancy, second trimester, not applicable or unspecified
1-O36.72X1	1-O36.72	1-Maternal care for viable fetus in abdominal pregnancy, second trimester, fetus 1
1-O36.72X2	1-O36.72	1-Maternal care for viable fetus in abdominal pregnancy, second trimester, fetus 2
1-O36.72X3	1-O36.72	1-Maternal care for viable fetus in abdominal pregnancy, second trimester, fetus 3
1-O36.72X4	1-O36.72	1-Maternal care for viable fetus in abdominal pregnancy, second trimester, fetus 4
1-O36.72X5	1-O36.72	1-Maternal care for viable fetus in abdominal pregnancy, second trimester, fetus 5
1-O36.72X9	1-O36.72	1-Maternal care for viable fetus in abdominal pregnancy, second trimester, other fetus
1-O36.73X0	1-O36.73	1-Maternal care for viable fetus in abdominal pregnancy, third trimester, not applicable or unspecified
1-O36.73X1	1-O36.73	1-Maternal care for viable fetus in abdominal pregnancy, third trimester, fetus 1
1-O36.73X2	1-O36.73	1-Maternal care for viable fetus in abdominal pregnancy, third trimester, fetus 2
1-O36.73X3	1-O36.73	1-Maternal care for viable fetus in abdominal pregnancy, third trimester, fetus 3
1-O36.73X4	1-O36.73	1-Maternal care for viable fetus in abdominal pregnancy, third trimester, fetus 4
1-O36.73X5	1-O36.73	1-Maternal care for viable fetus in abdominal pregnancy, third trimester, fetus 5
1-O36.73X9	1-O36.73	1-Maternal care for viable fetus in abdominal pregnancy, third trimester, other fetus
1-O36.80X0	1-O36.80	1-Pregnancy with inconclusive fetal viability, not applicable or unspecified
1-O36.80X1	1-O36.80	1-Pregnancy with inconclusive fetal viability, fetus 1
1-O36.80X2	1-O36.80	1-Pregnancy with inconclusive fetal viability, fetus 2
1-O36.80X3	1-O36.80	1-Pregnancy with inconclusive fetal viability, fetus 3
1-O36.80X4	1-O36.80	1-Pregnancy with inconclusive fetal viability, fetus 4
1-O36.80X5	1-O36.80	1-Pregnancy with inconclusive fetal viability, fetus 5
1-O36.80X9	1-O36.80	1-Pregnancy with inconclusive fetal viability, other fetus
1-O36.8120	1-O36.812	1-Decreased fetal movements, second trimester, not applicable or unspecified
1-O36.8121	1-O36.812	1-Decreased fetal movements, second trimester, fetus 1
1-O36.8122	1-O36.812	1-Decreased fetal movements, second trimester, fetus 2
1-O36.8123	1-O36.812	1-Decreased fetal movements, second trimester, fetus 3
1-O36.8124	1-O36.812	1-Decreased fetal movements, second trimester, fetus 4
1-O36.8125	1-O36.812	1-Decreased fetal movements, second trimester, fetus 5
1-O36.8129	1-O36.812	1-Decreased fetal movements, second trimester, other fetus
1-O36.8130	1-O36.813	1-Decreased fetal movements, third trimester, not applicable or unspecified
1-O36.8131	1-O36.813	1-Decreased fetal movements, third trimester, fetus 1
1-O36.8132	1-O36.813	1-Decreased fetal movements, third trimester, fetus 2
1-O36.8133	1-O36.813	1-Decreased fetal movements, third trimester, fetus 3
1-O36.8134	1-O36.813	1-Decreased fetal movements, third trimester, fetus 4
1-O36.8135	1-O36.813	1-Decreased fetal movements, third trimester, fetus 5
1-O36.8139	1-O36.813	1-Decreased fetal movements, third trimester, other fetus
1-O36.8190	1-O36.819	1-Decreased fetal movements, unspecified trimester, not applicable or unspecified
1-O36.8191	1-O36.819	1-Decreased fetal movements, unspecified trimester, fetus 1
1-O36.8192	1-O36.819	1-Decreased fetal movements, unspecified trimester, fetus 2
1-O36.8193	1-O36.819	1-Decreased fetal movements, unspecified trimester, fetus 3
1-O36.8194	1-O36.819	1-Decreased fetal movements, unspecified trimester, fetus 4
1-O36.8195	1-O36.819	1-Decreased fetal movements, unspecified trimester, fetus 5
1-O36.8199	1-O36.819	1-Decreased fetal movements, unspecified trimester, other fetus
1-O36.8210	1-O36.821	1-Fetal anemia and thrombocytopenia, first trimester, not applicable or unspecified
1-O36.8211	1-O36.821	1-Fetal anemia and thrombocytopenia, first trimester, fetus 1
1-O36.8212	1-O36.821	1-Fetal anemia and thrombocytopenia, first trimester, fetus 2
1-O36.8213	1-O36.821	1-Fetal anemia and thrombocytopenia, first trimester, fetus 3
1-O36.8214	1-O36.821	1-Fetal anemia and thrombocytopenia, first trimester, fetus 4
1-O36.8215	1-O36.821	1-Fetal anemia and thrombocytopenia, first trimester, fetus 5
1-O36.8219	1-O36.821	1-Fetal anemia and thrombocytopenia, first trimester, other fetus
1-O36.8220	1-O36.822	1-Fetal anemia and thrombocytopenia, second trimester, not applicable or unspecified
1-O36.8221	1-O36.822	1-Fetal anemia and thrombocytopenia, second trimester, fetus 1
1-O36.8222	1-O36.822	1-Fetal anemia and thrombocytopenia, second trimester, fetus 2
1-O36.8223	1-O36.822	1-Fetal anemia and thrombocytopenia, second trimester, fetus 3
1-O36.8224	1-O36.822	1-Fetal anemia and thrombocytopenia, second trimester, fetus 4
1-O36.8225	1-O36.822	1-Fetal anemia and thrombocytopenia, second trimester, fetus 5
1-O36.8229	1-O36.822	1-Fetal anemia and thrombocytopenia, second trimester, other fetus
1-O36.8230	1-O36.823	1-Fetal anemia and thrombocytopenia, third trimester, not applicable or unspecified
1-O36.8231	1-O36.823	1-Fetal anemia and thrombocytopenia, third trimester, fetus 1
1-O36.8232	1-O36.823	1-Fetal anemia and thrombocytopenia, third trimester, fetus 2
1-O36.8233	1-O36.823	1-Fetal anemia and thrombocytopenia, third trimester, fetus 3
1-O36.8234	1-O36.823	1-Fetal anemia and thrombocytopenia, third trimester, fetus 4
1-O36.8235	1-O36.823	1-Fetal anemia and thrombocytopenia, third trimester, fetus 5
1-O36.8239	1-O36.823	1-Fetal anemia and thrombocytopenia, third trimester, other fetus
1-O36.8290	1-O36.829	1-Fetal anemia and thrombocytopenia, unspecified trimester, not applicable or unspecified
1-O36.8291	1-O36.829	1-Fetal anemia and thrombocytopenia, unspecified trimester, fetus 1
1-O36.8292	1-O36.829	1-Fetal anemia and thrombocytopenia, unspecified trimester, fetus 2
1-O36.8293	1-O36.829	1-Fetal anemia and thrombocytopenia, unspecified trimester, fetus 3
1-O36.8294	1-O36.829	1-Fetal anemia and thrombocytopenia, unspecified trimester, fetus 4
1-O36.8295	1-O36.829	1-Fetal anemia and thrombocytopenia, unspecified trimester, fetus 5
1-O36.8299	1-O36.829	1-Fetal anemia and thrombocytopenia, unspecified trimester, other fetus
1-O36.8310	1-O36.831	1-Maternal care for abnormalities of the fetal heart rate or rhythm, first trimester, not applicable or unspecified
1-O36.8311	1-O36.831	1-Maternal care for abnormalities of the fetal heart rate or rhythm, first trimester, fetus 1
1-O36.8312	1-O36.831	1-Maternal care for abnormalities of the fetal heart rate or rhythm, first trimester, fetus 2
1-O36.8313	1-O36.831	1-Maternal care for abnormalities of the fetal heart rate or rhythm, first trimester, fetus 3
1-O36.8314	1-O36.831	1-Maternal care for abnormalities of the fetal heart rate or rhythm, first trimester, fetus 4
1-O36.8315	1-O36.831	1-Maternal care for abnormalities of the fetal heart rate or rhythm, first trimester, fetus 5
1-O36.8319	1-O36.831	1-Maternal care for abnormalities of the fetal heart rate or rhythm, first trimester, other fetus
1-O36.8320	1-O36.832	1-Maternal care for abnormalities of the fetal heart rate or rhythm, second trimester, not applicable or unspecified
1-O36.8321	1-O36.832	1-Maternal care for abnormalities of the fetal heart rate or rhythm, second trimester, fetus 1
1-O36.8322	1-O36.832	1-Maternal care for abnormalities of the fetal heart rate or rhythm, second trimester, fetus 2
1-O36.8323	1-O36.832	1-Maternal care for abnormalities of the fetal heart rate or rhythm, second trimester, fetus 3
1-O36.8324	1-O36.832	1-Maternal care for abnormalities of the fetal heart rate or rhythm, second trimester, fetus 4
1-O36.8325	1-O36.832	1-Maternal care for abnormalities of the fetal heart rate or rhythm, second trimester, fetus 5
1-O36.8329	1-O36.832	1-Maternal care for abnormalities of the fetal heart rate or rhythm, second trimester, other fetus
1-O36.8330	1-O36.833	1-Maternal care for abnormalities of the fetal heart rate or rhythm, third trimester, not applicable or unspecified
1-O36.8331	1-O36.833	1-Maternal care for abnormalities of the fetal heart rate or rhythm, third trimester, fetus 1
1-O36.8332	1-O36.833	1-Maternal care for abnormalities of the fetal heart rate or rhythm, third trimester, fetus 2
1-O36.8333	1-O36.833	1-Maternal care for abnormalities of the fetal heart rate or rhythm, third trimester, fetus 3
1-O36.8334	1-O36.833	1-Maternal care for abnormalities of the fetal heart rate or rhythm, third trimester, fetus 4
1-O36.8335	1-O36.833	1-Maternal care for abnormalities of the fetal heart rate or rhythm, third trimester, fetus 5
1-O36.8339	1-O36.833	1-Maternal care for abnormalities of the fetal heart rate or rhythm, third trimester, other fetus
1-O36.8390	1-O36.839	1-Maternal care for abnormalities of the fetal heart rate or rhythm, unspecified trimester, not applicable or unspecified
1-O36.8391	1-O36.839	1-Maternal care for abnormalities of the fetal heart rate or rhythm, unspecified trimester, fetus 1
1-O36.8392	1-O36.839	1-Maternal care for abnormalities of the fetal heart rate or rhythm, unspecified trimester, fetus 2
1-O36.8393	1-O36.839	1-Maternal care for abnormalities of the fetal heart rate or rhythm, unspecified trimester, fetus 3
1-O36.8394	1-O36.839	1-Maternal care for abnormalities of the fetal heart rate or rhythm, unspecified trimester, fetus 4
1-O36.8395	1-O36.839	1-Maternal care for abnormalities of the fetal heart rate or rhythm, unspecified trimester, fetus 5
1-O36.8399	1-O36.839	1-Maternal care for abnormalities of the fetal heart rate or rhythm, unspecified trimester, other fetus
1-O36.8910	1-O36.891	1-Maternal care for other specified fetal problems, first trimester, not applicable or unspecified
1-O36.8911	1-O36.891	1-Maternal care for other specified fetal problems, first trimester, fetus 1
1-O36.8912	1-O36.891	1-Maternal care for other specified fetal problems, first trimester, fetus 2
1-O36.8913	1-O36.891	1-Maternal care for other specified fetal problems, first trimester, fetus 3
1-O36.8914	1-O36.891	1-Maternal care for other specified fetal problems, first trimester, fetus 4
1-O36.8915	1-O36.891	1-Maternal care for other specified fetal problems, first trimester, fetus 5
1-O36.8919	1-O36.891	1-Maternal care for other specified fetal problems, first trimester, other fetus
1-O36.8920	1-O36.892	1-Maternal care for other specified fetal problems, second trimester, not applicable or unspecified
1-O36.8921	1-O36.892	1-Maternal care for other specified fetal problems, second trimester, fetus 1
1-O36.8922	1-O36.892	1-Maternal care for other specified fetal problems, second trimester, fetus 2
1-O36.8923	1-O36.892	1-Maternal care for other specified fetal problems, second trimester, fetus 3
1-O36.8924	1-O36.892	1-Maternal care for other specified fetal problems, second trimester, fetus 4
1-O36.8925	1-O36.892	1-Maternal care for other specified fetal problems, second trimester, fetus 5
1-O36.8929	1-O36.892	1-Maternal care for other specified fetal problems, second trimester, other fetus
1-O36.8930	1-O36.893	1-Maternal care for other specified fetal problems, third trimester, not applicable or unspecified
1-O36.8931	1-O36.893	1-Maternal care for other specified fetal problems, third trimester, fetus 1
1-O36.8932	1-O36.893	1-Maternal care for other specified fetal problems, third trimester, fetus 2
1-O36.8933	1-O36.893	1-Maternal care for other specified fetal problems, third trimester, fetus 3
1-O36.8934	1-O36.893	1-Maternal care for other specified fetal problems, third trimester, fetus 4
1-O36.8935	1-O36.893	1-Maternal care for other specified fetal problems, third trimester, fetus 5
1-O36.8939	1-O36.893	1-Maternal care for other specified fetal problems, third trimester, other fetus
1-O36.8990	1-O36.899	1-Maternal care for other specified fetal problems, unspecified trimester, not applicable or unspecified
1-O36.8991	1-O36.899	1-Maternal care for other specified fetal problems, unspecified trimester, fetus 1
1-O36.8992	1-O36.899	1-Maternal care for other specified fetal problems, unspecified trimester, fetus 2
1-O36.8993	1-O36.899	1-Maternal care for other specified fetal problems, unspecified trimester, fetus 3
1-O36.8994	1-O36.899	1-Maternal care for other specified fetal problems, unspecified trimester, fetus 4
1-O36.8995	1-O36.899	1-Maternal care for other specified fetal problems, unspecified trimester, fetus 5
1-O36.8999	1-O36.899	1-Maternal care for other specified fetal problems, unspecified trimester, other fetus
1-O36.90X0	1-O36.90	1-Maternal care for fetal problem, unspecified, unspecified trimester, not applicable or unspecified
1-O36.90X1	1-O36.90	1-Maternal care for fetal problem, unspecified, unspecified trimester, fetus 1
1-O36.90X2	1-O36.90	1-Maternal care for fetal problem, unspecified, unspecified trimester, fetus 2
1-O36.90X3	1-O36.90	1-Maternal care for fetal problem, unspecified, unspecified trimester, fetus 3
1-O36.90X4	1-O36.90	1-Maternal care for fetal problem, unspecified, unspecified trimester, fetus 4
1-O36.90X5	1-O36.90	1-Maternal care for fetal problem, unspecified, unspecified trimester, fetus 5
1-O36.90X9	1-O36.90	1-Maternal care for fetal problem, unspecified, unspecified trimester, other fetus
1-O36.91X0	1-O36.91	1-Maternal care for fetal problem, unspecified, first trimester, not applicable or unspecified
1-O36.91X1	1-O36.91	1-Maternal care for fetal problem, unspecified, first trimester, fetus 1
1-O36.91X2	1-O36.91	1-Maternal care for fetal problem, unspecified, first trimester, fetus 2
1-O36.91X3	1-O36.91	1-Maternal care for fetal problem, unspecified, first trimester, fetus 3
1-O36.91X4	1-O36.91	1-Maternal care for fetal problem, unspecified, first trimester, fetus 4
1-O36.91X5	1-O36.91	1-Maternal care for fetal problem, unspecified, first trimester, fetus 5
1-O36.91X9	1-O36.91	1-Maternal care for fetal problem, unspecified, first trimester, other fetus
1-O36.92X0	1-O36.92	1-Maternal care for fetal problem, unspecified, second trimester, not applicable or unspecified
1-O36.92X1	1-O36.92	1-Maternal care for fetal problem, unspecified, second trimester, fetus 1
1-O36.92X2	1-O36.92	1-Maternal care for fetal problem, unspecified, second trimester, fetus 2
1-O36.92X3	1-O36.92	1-Maternal care for fetal problem, unspecified, second trimester, fetus 3
1-O36.92X4	1-O36.92	1-Maternal care for fetal problem, unspecified, second trimester, fetus 4
1-O36.92X5	1-O36.92	1-Maternal care for fetal problem, unspecified, second trimester, fetus 5
1-O36.92X9	1-O36.92	1-Maternal care for fetal problem, unspecified, second trimester, other fetus
1-O36.93X0	1-O36.93	1-Maternal care for fetal problem, unspecified, third trimester, not applicable or unspecified
1-O36.93X1	1-O36.93	1-Maternal care for fetal problem, unspecified, third trimester, fetus 1
1-O36.93X2	1-O36.93	1-Maternal care for fetal problem, unspecified, third trimester, fetus 2
1-O36.93X3	1-O36.93	1-Maternal care for fetal problem, unspecified, third trimester, fetus 3
1-O36.93X4	1-O36.93	1-Maternal care for fetal problem, unspecified, third trimester, fetus 4
1-O36.93X5	1-O36.93	1-Maternal care for fetal problem, unspecified, third trimester, fetus 5
1-O36.93X9	1-O36.93	1-Maternal care for fetal problem, unspecified, third trimester, other fetus
1-O40.1XX0	1-O40.1	1-Polyhydramnios, first trimester, not applicable or unspecified
1-O40.1XX1	1-O40.1	1-Polyhydramnios, first trimester, fetus 1
1-O40.1XX2	1-O40.1	1-Polyhydramnios, first trimester, fetus 2
1-O40.1XX3	1-O40.1	1-Polyhydramnios, first trimester, fetus 3
1-O40.1XX4	1-O40.1	1-Polyhydramnios, first trimester, fetus 4
1-O40.1XX5	1-O40.1	1-Polyhydramnios, first trimester, fetus 5
1-O40.1XX9	1-O40.1	1-Polyhydramnios, first trimester, other fetus
1-O40.2XX0	1-O40.2	1-Polyhydramnios, second trimester, not applicable or unspecified
1-O40.2XX1	1-O40.2	1-Polyhydramnios, second trimester, fetus 1
1-O40.2XX2	1-O40.2	1-Polyhydramnios, second trimester, fetus 2
1-O40.2XX3	1-O40.2	1-Polyhydramnios, second trimester, fetus 3
1-O40.2XX4	1-O40.2	1-Polyhydramnios, second trimester, fetus 4
1-O40.2XX5	1-O40.2	1-Polyhydramnios, second trimester, fetus 5
1-O40.2XX9	1-O40.2	1-Polyhydramnios, second trimester, other fetus
1-O40.3XX0	1-O40.3	1-Polyhydramnios, third trimester, not applicable or unspecified
1-O40.3XX1	1-O40.3	1-Polyhydramnios, third trimester, fetus 1
1-O40.3XX2	1-O40.3	1-Polyhydramnios, third trimester, fetus 2
1-O40.3XX3	1-O40.3	1-Polyhydramnios, third trimester, fetus 3
1-O40.3XX4	1-O40.3	1-Polyhydramnios, third trimester, fetus 4
1-O40.3XX5	1-O40.3	1-Polyhydramnios, third trimester, fetus 5
1-O40.3XX9	1-O40.3	1-Polyhydramnios, third trimester, other fetus
1-O40.9XX0	1-O40.9	1-Polyhydramnios, unspecified trimester, not applicable or unspecified
1-O40.9XX1	1-O40.9	1-Polyhydramnios, unspecified trimester, fetus 1
1-O40.9XX2	1-O40.9	1-Polyhydramnios, unspecified trimester, fetus 2
1-O40.9XX3	1-O40.9	1-Polyhydramnios, unspecified trimester, fetus 3
1-O40.9XX4	1-O40.9	1-Polyhydramnios, unspecified trimester, fetus 4
1-O40.9XX5	1-O40.9	1-Polyhydramnios, unspecified trimester, fetus 5
1-O40.9XX9	1-O40.9	1-Polyhydramnios, unspecified trimester, other fetus
1-O41.00X0	1-O41.00	1-Oligohydramnios, unspecified trimester, not applicable or unspecified
1-O41.00X1	1-O41.00	1-Oligohydramnios, unspecified trimester, fetus 1
1-O41.00X2	1-O41.00	1-Oligohydramnios, unspecified trimester, fetus 2
1-O41.00X3	1-O41.00	1-Oligohydramnios, unspecified trimester, fetus 3
1-O41.00X4	1-O41.00	1-Oligohydramnios, unspecified trimester, fetus 4
1-O41.00X5	1-O41.00	1-Oligohydramnios, unspecified trimester, fetus 5
1-O41.00X9	1-O41.00	1-Oligohydramnios, unspecified trimester, other fetus
1-O41.01X0	1-O41.01	1-Oligohydramnios, first trimester, not applicable or unspecified
1-O41.01X1	1-O41.01	1-Oligohydramnios, first trimester, fetus 1
1-O41.01X2	1-O41.01	1-Oligohydramnios, first trimester, fetus 2
1-O41.01X3	1-O41.01	1-Oligohydramnios, first trimester, fetus 3
1-O41.01X4	1-O41.01	1-Oligohydramnios, first trimester, fetus 4
1-O41.01X5	1-O41.01	1-Oligohydramnios, first trimester, fetus 5
1-O41.01X9	1-O41.01	1-Oligohydramnios, first trimester, other fetus
1-O41.02X0	1-O41.02	1-Oligohydramnios, second trimester, not applicable or unspecified
1-O41.02X1	1-O41.02	1-Oligohydramnios, second trimester, fetus 1
1-O41.02X2	1-O41.02	1-Oligohydramnios, second trimester, fetus 2
1-O41.02X3	1-O41.02	1-Oligohydramnios, second trimester, fetus 3
1-O41.02X4	1-O41.02	1-Oligohydramnios, second trimester, fetus 4
1-O41.02X5	1-O41.02	1-Oligohydramnios, second trimester, fetus 5
1-O41.02X9	1-O41.02	1-Oligohydramnios, second trimester, other fetus
1-O41.03X0	1-O41.03	1-Oligohydramnios, third trimester, not applicable or unspecified
1-O41.03X1	1-O41.03	1-Oligohydramnios, third trimester, fetus 1
1-O41.03X2	1-O41.03	1-Oligohydramnios, third trimester, fetus 2
1-O41.03X3	1-O41.03	1-Oligohydramnios, third trimester, fetus 3
1-O41.03X4	1-O41.03	1-Oligohydramnios, third trimester, fetus 4
1-O41.03X5	1-O41.03	1-Oligohydramnios, third trimester, fetus 5
1-O41.03X9	1-O41.03	1-Oligohydramnios, third trimester, other fetus
1-O41.1010	1-O41.101	1-Infection of amniotic sac and membranes, unspecified, first trimester, not applicable or unspecified
1-O41.1011	1-O41.101	1-Infection of amniotic sac and membranes, unspecified, first trimester, fetus 1
1-O41.1012	1-O41.101	1-Infection of amniotic sac and membranes, unspecified, first trimester, fetus 2
1-O41.1013	1-O41.101	1-Infection of amniotic sac and membranes, unspecified, first trimester, fetus 3
1-O41.1014	1-O41.101	1-Infection of amniotic sac and membranes, unspecified, first trimester, fetus 4
1-O41.1015	1-O41.101	1-Infection of amniotic sac and membranes, unspecified, first trimester, fetus 5
1-O41.1019	1-O41.101	1-Infection of amniotic sac and membranes, unspecified, first trimester, other fetus
1-O41.1020	1-O41.102	1-Infection of amniotic sac and membranes, unspecified, second trimester, not applicable or unspecified
1-O41.1021	1-O41.102	1-Infection of amniotic sac and membranes, unspecified, second trimester, fetus 1
1-O41.1022	1-O41.102	1-Infection of amniotic sac and membranes, unspecified, second trimester, fetus 2
1-O41.1023	1-O41.102	1-Infection of amniotic sac and membranes, unspecified, second trimester, fetus 3
1-O41.1024	1-O41.102	1-Infection of amniotic sac and membranes, unspecified, second trimester, fetus 4
1-O41.1025	1-O41.102	1-Infection of amniotic sac and membranes, unspecified, second trimester, fetus 5
1-O41.1029	1-O41.102	1-Infection of amniotic sac and membranes, unspecified, second trimester, other fetus
1-O41.1030	1-O41.103	1-Infection of amniotic sac and membranes, unspecified, third trimester, not applicable or unspecified
1-O41.1031	1-O41.103	1-Infection of amniotic sac and membranes, unspecified, third trimester, fetus 1
1-O41.1032	1-O41.103	1-Infection of amniotic sac and membranes, unspecified, third trimester, fetus 2
1-O41.1033	1-O41.103	1-Infection of amniotic sac and membranes, unspecified, third trimester, fetus 3
1-O41.1034	1-O41.103	1-Infection of amniotic sac and membranes, unspecified, third trimester, fetus 4
1-O41.1035	1-O41.103	1-Infection of amniotic sac and membranes, unspecified, third trimester, fetus 5
1-O41.1039	1-O41.103	1-Infection of amniotic sac and membranes, unspecified, third trimester, other fetus
1-O41.1090	1-O41.109	1-Infection of amniotic sac and membranes, unspecified, unspecified trimester, not applicable or unspecified
1-O41.1091	1-O41.109	1-Infection of amniotic sac and membranes, unspecified, unspecified trimester, fetus 1
1-O41.1092	1-O41.109	1-Infection of amniotic sac and membranes, unspecified, unspecified trimester, fetus 2
1-O41.1093	1-O41.109	1-Infection of amniotic sac and membranes, unspecified, unspecified trimester, fetus 3
1-O41.1094	1-O41.109	1-Infection of amniotic sac and membranes, unspecified, unspecified trimester, fetus 4
1-O41.1095	1-O41.109	1-Infection of amniotic sac and membranes, unspecified, unspecified trimester, fetus 5
1-O41.1099	1-O41.109	1-Infection of amniotic sac and membranes, unspecified, unspecified trimester, other fetus
1-O41.1210	1-O41.121	1-Chorioamnionitis, first trimester, not applicable or unspecified
1-O41.1211	1-O41.121	1-Chorioamnionitis, first trimester, fetus 1
1-O41.1212	1-O41.121	1-Chorioamnionitis, first trimester, fetus 2
1-O41.1213	1-O41.121	1-Chorioamnionitis, first trimester, fetus 3
1-O41.1214	1-O41.121	1-Chorioamnionitis, first trimester, fetus 4
1-O41.1215	1-O41.121	1-Chorioamnionitis, first trimester, fetus 5
1-O41.1219	1-O41.121	1-Chorioamnionitis, first trimester, other fetus
1-O41.1220	1-O41.122	1-Chorioamnionitis, second trimester, not applicable or unspecified
1-O41.1221	1-O41.122	1-Chorioamnionitis, second trimester, fetus 1
1-O41.1222	1-O41.122	1-Chorioamnionitis, second trimester, fetus 2
1-O41.1223	1-O41.122	1-Chorioamnionitis, second trimester, fetus 3
1-O41.1224	1-O41.122	1-Chorioamnionitis, second trimester, fetus 4
1-O41.1225	1-O41.122	1-Chorioamnionitis, second trimester, fetus 5
1-O41.1229	1-O41.122	1-Chorioamnionitis, second trimester, other fetus
1-O41.1230	1-O41.123	1-Chorioamnionitis, third trimester, not applicable or unspecified
1-O41.1231	1-O41.123	1-Chorioamnionitis, third trimester, fetus 1
1-O41.1232	1-O41.123	1-Chorioamnionitis, third trimester, fetus 2
1-O41.1233	1-O41.123	1-Chorioamnionitis, third trimester, fetus 3
1-O41.1234	1-O41.123	1-Chorioamnionitis, third trimester, fetus 4
1-O41.1235	1-O41.123	1-Chorioamnionitis, third trimester, fetus 5
1-O41.1239	1-O41.123	1-Chorioamnionitis, third trimester, other fetus
1-O41.1290	1-O41.129	1-Chorioamnionitis, unspecified trimester, not applicable or unspecified
1-O41.1291	1-O41.129	1-Chorioamnionitis, unspecified trimester, fetus 1
1-O41.1292	1-O41.129	1-Chorioamnionitis, unspecified trimester, fetus 2
1-O41.1293	1-O41.129	1-Chorioamnionitis, unspecified trimester, fetus 3
1-O41.1294	1-O41.129	1-Chorioamnionitis, unspecified trimester, fetus 4
1-O41.1295	1-O41.129	1-Chorioamnionitis, unspecified trimester, fetus 5
1-O41.1299	1-O41.129	1-Chorioamnionitis, unspecified trimester, other fetus
1-O41.1410	1-O41.141	1-Placentitis, first trimester, not applicable or unspecified
1-O41.1411	1-O41.141	1-Placentitis, first trimester, fetus 1
1-O41.1412	1-O41.141	1-Placentitis, first trimester, fetus 2
1-O41.1413	1-O41.141	1-Placentitis, first trimester, fetus 3
1-O41.1414	1-O41.141	1-Placentitis, first trimester, fetus 4
1-O41.1415	1-O41.141	1-Placentitis, first trimester, fetus 5
1-O41.1419	1-O41.141	1-Placentitis, first trimester, other fetus
1-O41.1420	1-O41.142	1-Placentitis, second trimester, not applicable or unspecified
1-O41.1421	1-O41.142	1-Placentitis, second trimester, fetus 1
1-O41.1422	1-O41.142	1-Placentitis, second trimester, fetus 2
1-O41.1423	1-O41.142	1-Placentitis, second trimester, fetus 3
1-O41.1424	1-O41.142	1-Placentitis, second trimester, fetus 4
1-O41.1425	1-O41.142	1-Placentitis, second trimester, fetus 5
1-O41.1429	1-O41.142	1-Placentitis, second trimester, other fetus
1-O41.1430	1-O41.143	1-Placentitis, third trimester, not applicable or unspecified
1-O41.1431	1-O41.143	1-Placentitis, third trimester, fetus 1
1-O41.1432	1-O41.143	1-Placentitis, third trimester, fetus 2
1-O41.1433	1-O41.143	1-Placentitis, third trimester, fetus 3
1-O41.1434	1-O41.143	1-Placentitis, third trimester, fetus 4
1-O41.1435	1-O41.143	1-Placentitis, third trimester, fetus 5
1-O41.1439	1-O41.143	1-Placentitis, third trimester, other fetus
1-O41.1490	1-O41.149	1-Placentitis, unspecified trimester, not applicable or unspecified
1-O41.1491	1-O41.149	1-Placentitis, unspecified trimester, fetus 1
1-O41.1492	1-O41.149	1-Placentitis, unspecified trimester, fetus 2
1-O41.1493	1-O41.149	1-Placentitis, unspecified trimester, fetus 3
1-O41.1494	1-O41.149	1-Placentitis, unspecified trimester, fetus 4
1-O41.1495	1-O41.149	1-Placentitis, unspecified trimester, fetus 5
1-O41.1499	1-O41.149	1-Placentitis, unspecified trimester, other fetus
1-O41.8X10	1-O41.8X1	1-Other specified disorders of amniotic fluid and membranes, first trimester, not applicable or unspecified
1-O41.8X11	1-O41.8X1	1-Other specified disorders of amniotic fluid and membranes, first trimester, fetus 1
1-O41.8X12	1-O41.8X1	1-Other specified disorders of amniotic fluid and membranes, first trimester, fetus 2
1-O41.8X13	1-O41.8X1	1-Other specified disorders of amniotic fluid and membranes, first trimester, fetus 3
1-O41.8X14	1-O41.8X1	1-Other specified disorders of amniotic fluid and membranes, first trimester, fetus 4
1-O41.8X15	1-O41.8X1	1-Other specified disorders of amniotic fluid and membranes, first trimester, fetus 5
1-O41.8X19	1-O41.8X1	1-Other specified disorders of amniotic fluid and membranes, first trimester, other fetus
1-O41.8X20	1-O41.8X2	1-Other specified disorders of amniotic fluid and membranes, second trimester, not applicable or unspecified
1-O41.8X21	1-O41.8X2	1-Other specified disorders of amniotic fluid and membranes, second trimester, fetus 1
1-O41.8X22	1-O41.8X2	1-Other specified disorders of amniotic fluid and membranes, second trimester, fetus 2
1-O41.8X23	1-O41.8X2	1-Other specified disorders of amniotic fluid and membranes, second trimester, fetus 3
1-O41.8X24	1-O41.8X2	1-Other specified disorders of amniotic fluid and membranes, second trimester, fetus 4
1-O41.8X25	1-O41.8X2	1-Other specified disorders of amniotic fluid and membranes, second trimester, fetus 5
1-O41.8X29	1-O41.8X2	1-Other specified disorders of amniotic fluid and membranes, second trimester, other fetus
1-O41.8X30	1-O41.8X3	1-Other specified disorders of amniotic fluid and membranes, third trimester, not applicable or unspecified
1-O41.8X31	1-O41.8X3	1-Other specified disorders of amniotic fluid and membranes, third trimester, fetus 1
1-O41.8X32	1-O41.8X3	1-Other specified disorders of amniotic fluid and membranes, third trimester, fetus 2
1-O41.8X33	1-O41.8X3	1-Other specified disorders of amniotic fluid and membranes, third trimester, fetus 3
1-O41.8X34	1-O41.8X3	1-Other specified disorders of amniotic fluid and membranes, third trimester, fetus 4
1-O41.8X35	1-O41.8X3	1-Other specified disorders of amniotic fluid and membranes, third trimester, fetus 5
1-O41.8X39	1-O41.8X3	1-Other specified disorders of amniotic fluid and membranes, third trimester, other fetus
1-O41.8X90	1-O41.8X9	1-Other specified disorders of amniotic fluid and membranes, unspecified trimester, not applicable or unspecified
1-O41.8X91	1-O41.8X9	1-Other specified disorders of amniotic fluid and membranes, unspecified trimester, fetus 1
1-O41.8X92	1-O41.8X9	1-Other specified disorders of amniotic fluid and membranes, unspecified trimester, fetus 2
1-O41.8X93	1-O41.8X9	1-Other specified disorders of amniotic fluid and membranes, unspecified trimester, fetus 3
1-O41.8X94	1-O41.8X9	1-Other specified disorders of amniotic fluid and membranes, unspecified trimester, fetus 4
1-O41.8X95	1-O41.8X9	1-Other specified disorders of amniotic fluid and membranes, unspecified trimester, fetus 5
1-O41.8X99	1-O41.8X9	1-Other specified disorders of amniotic fluid and membranes, unspecified trimester, other fetus
1-O41.90X0	1-O41.90	1-Disorder of amniotic fluid and membranes, unspecified, unspecified trimester, not applicable or unspecified
1-O41.90X1	1-O41.90	1-Disorder of amniotic fluid and membranes, unspecified, unspecified trimester, fetus 1
1-O41.90X2	1-O41.90	1-Disorder of amniotic fluid and membranes, unspecified, unspecified trimester, fetus 2
1-O41.90X3	1-O41.90	1-Disorder of amniotic fluid and membranes, unspecified, unspecified trimester, fetus 3
1-O41.90X4	1-O41.90	1-Disorder of amniotic fluid and membranes, unspecified, unspecified trimester, fetus 4
1-O41.90X5	1-O41.90	1-Disorder of amniotic fluid and membranes, unspecified, unspecified trimester, fetus 5
1-O41.90X9	1-O41.90	1-Disorder of amniotic fluid and membranes, unspecified, unspecified trimester, other fetus
1-O41.91X0	1-O41.91	1-Disorder of amniotic fluid and membranes, unspecified, first trimester, not applicable or unspecified
1-O41.91X1	1-O41.91	1-Disorder of amniotic fluid and membranes, unspecified, first trimester, fetus 1
1-O41.91X2	1-O41.91	1-Disorder of amniotic fluid and membranes, unspecified, first trimester, fetus 2
1-O41.91X3	1-O41.91	1-Disorder of amniotic fluid and membranes, unspecified, first trimester, fetus 3
1-O41.91X4	1-O41.91	1-Disorder of amniotic fluid and membranes, unspecified, first trimester, fetus 4
1-O41.91X5	1-O41.91	1-Disorder of amniotic fluid and membranes, unspecified, first trimester, fetus 5
1-O41.91X9	1-O41.91	1-Disorder of amniotic fluid and membranes, unspecified, first trimester, other fetus
1-O41.92X0	1-O41.92	1-Disorder of amniotic fluid and membranes, unspecified, second trimester, not applicable or unspecified
1-O41.92X1	1-O41.92	1-Disorder of amniotic fluid and membranes, unspecified, second trimester, fetus 1
1-O41.92X2	1-O41.92	1-Disorder of amniotic fluid and membranes, unspecified, second trimester, fetus 2
1-O41.92X3	1-O41.92	1-Disorder of amniotic fluid and membranes, unspecified, second trimester, fetus 3
1-O41.92X4	1-O41.92	1-Disorder of amniotic fluid and membranes, unspecified, second trimester, fetus 4
1-O41.92X5	1-O41.92	1-Disorder of amniotic fluid and membranes, unspecified, second trimester, fetus 5
1-O41.92X9	1-O41.92	1-Disorder of amniotic fluid and membranes, unspecified, second trimester, other fetus
1-O41.93X0	1-O41.93	1-Disorder of amniotic fluid and membranes, unspecified, third trimester, not applicable or unspecified
1-O41.93X1	1-O41.93	1-Disorder of amniotic fluid and membranes, unspecified, third trimester, fetus 1
1-O41.93X2	1-O41.93	1-Disorder of amniotic fluid and membranes, unspecified, third trimester, fetus 2
1-O41.93X3	1-O41.93	1-Disorder of amniotic fluid and membranes, unspecified, third trimester, fetus 3
1-O41.93X4	1-O41.93	1-Disorder of amniotic fluid and membranes, unspecified, third trimester, fetus 4
1-O41.93X5	1-O41.93	1-Disorder of amniotic fluid and membranes, unspecified, third trimester, fetus 5
1-O41.93X9	1-O41.93	1-Disorder of amniotic fluid and membranes, unspecified, third trimester, other fetus
1-O60.10X0	1-O60.10	1-Preterm labor with preterm delivery, unspecified trimester, not applicable or unspecified
1-O60.10X1	1-O60.10	1-Preterm labor with preterm delivery, unspecified trimester, fetus 1
1-O60.10X2	1-O60.10	1-Preterm labor with preterm delivery, unspecified trimester, fetus 2
1-O60.10X3	1-O60.10	1-Preterm labor with preterm delivery, unspecified trimester, fetus 3
1-O60.10X4	1-O60.10	1-Preterm labor with preterm delivery, unspecified trimester, fetus 4
1-O60.10X5	1-O60.10	1-Preterm labor with preterm delivery, unspecified trimester, fetus 5
1-O60.10X9	1-O60.10	1-Preterm labor with preterm delivery, unspecified trimester, other fetus
1-O60.12X0	1-O60.12	1-Preterm labor second trimester with preterm delivery second trimester, not applicable or unspecified
1-O60.12X1	1-O60.12	1-Preterm labor second trimester with preterm delivery second trimester, fetus 1
1-O60.12X2	1-O60.12	1-Preterm labor second trimester with preterm delivery second trimester, fetus 2
1-O60.12X3	1-O60.12	1-Preterm labor second trimester with preterm delivery second trimester, fetus 3
1-O60.12X4	1-O60.12	1-Preterm labor second trimester with preterm delivery second trimester, fetus 4
1-O60.12X5	1-O60.12	1-Preterm labor second trimester with preterm delivery second trimester, fetus 5
1-O60.12X9	1-O60.12	1-Preterm labor second trimester with preterm delivery second trimester, other fetus
1-O60.13X0	1-O60.13	1-Preterm labor second trimester with preterm delivery third trimester, not applicable or unspecified
1-O60.13X1	1-O60.13	1-Preterm labor second trimester with preterm delivery third trimester, fetus 1
1-O60.13X2	1-O60.13	1-Preterm labor second trimester with preterm delivery third trimester, fetus 2
1-O60.13X3	1-O60.13	1-Preterm labor second trimester with preterm delivery third trimester, fetus 3
1-O60.13X4	1-O60.13	1-Preterm labor second trimester with preterm delivery third trimester, fetus 4
1-O60.13X5	1-O60.13	1-Preterm labor second trimester with preterm delivery third trimester, fetus 5
1-O60.13X9	1-O60.13	1-Preterm labor second trimester with preterm delivery third trimester, other fetus
1-O60.14X0	1-O60.14	1-Preterm labor third trimester with preterm delivery third trimester, not applicable or unspecified
1-O60.14X1	1-O60.14	1-Preterm labor third trimester with preterm delivery third trimester, fetus 1
1-O60.14X2	1-O60.14	1-Preterm labor third trimester with preterm delivery third trimester, fetus 2
1-O60.14X3	1-O60.14	1-Preterm labor third trimester with preterm delivery third trimester, fetus 3
1-O60.14X4	1-O60.14	1-Preterm labor third trimester with preterm delivery third trimester, fetus 4
1-O60.14X5	1-O60.14	1-Preterm labor third trimester with preterm delivery third trimester, fetus 5
1-O60.14X9	1-O60.14	1-Preterm labor third trimester with preterm delivery third trimester, other fetus
1-O60.20X0	1-O60.20	1-Term delivery with preterm labor, unspecified trimester, not applicable or unspecified
1-O60.20X1	1-O60.20	1-Term delivery with preterm labor, unspecified trimester, fetus 1
1-O60.20X2	1-O60.20	1-Term delivery with preterm labor, unspecified trimester, fetus 2
1-O60.20X3	1-O60.20	1-Term delivery with preterm labor, unspecified trimester, fetus 3
1-O60.20X4	1-O60.20	1-Term delivery with preterm labor, unspecified trimester, fetus 4
1-O60.20X5	1-O60.20	1-Term delivery with preterm labor, unspecified trimester, fetus 5
1-O60.20X9	1-O60.20	1-Term delivery with preterm labor, unspecified trimester, other fetus
1-O60.22X0	1-O60.22	1-Term delivery with preterm labor, second trimester, not applicable or unspecified
1-O60.22X1	1-O60.22	1-Term delivery with preterm labor, second trimester, fetus 1
1-O60.22X2	1-O60.22	1-Term delivery with preterm labor, second trimester, fetus 2
1-O60.22X3	1-O60.22	1-Term delivery with preterm labor, second trimester, fetus 3
1-O60.22X4	1-O60.22	1-Term delivery with preterm labor, second trimester, fetus 4
1-O60.22X5	1-O60.22	1-Term delivery with preterm labor, second trimester, fetus 5
1-O60.22X9	1-O60.22	1-Term delivery with preterm labor, second trimester, other fetus
1-O60.23X0	1-O60.23	1-Term delivery with preterm labor, third trimester, not applicable or unspecified
1-O60.23X1	1-O60.23	1-Term delivery with preterm labor, third trimester, fetus 1
1-O60.23X2	1-O60.23	1-Term delivery with preterm labor, third trimester, fetus 2
1-O60.23X3	1-O60.23	1-Term delivery with preterm labor, third trimester, fetus 3
1-O60.23X4	1-O60.23	1-Term delivery with preterm labor, third trimester, fetus 4
1-O60.23X5	1-O60.23	1-Term delivery with preterm labor, third trimester, fetus 5
1-O60.23X9	1-O60.23	1-Term delivery with preterm labor, third trimester, other fetus
1-O64.0XX0	1-O64.0	1-Obstructed labor due to incomplete rotation of fetal head, not applicable or unspecified
1-O64.0XX1	1-O64.0	1-Obstructed labor due to incomplete rotation of fetal head, fetus 1
1-O64.0XX2	1-O64.0	1-Obstructed labor due to incomplete rotation of fetal head, fetus 2
1-O64.0XX3	1-O64.0	1-Obstructed labor due to incomplete rotation of fetal head, fetus 3
1-O64.0XX4	1-O64.0	1-Obstructed labor due to incomplete rotation of fetal head, fetus 4
1-O64.0XX5	1-O64.0	1-Obstructed labor due to incomplete rotation of fetal head, fetus 5
1-O64.0XX9	1-O64.0	1-Obstructed labor due to incomplete rotation of fetal head, other fetus
1-O64.1XX0	1-O64.1	1-Obstructed labor due to breech presentation, not applicable or unspecified
1-O64.1XX1	1-O64.1	1-Obstructed labor due to breech presentation, fetus 1
1-O64.1XX2	1-O64.1	1-Obstructed labor due to breech presentation, fetus 2
1-O64.1XX3	1-O64.1	1-Obstructed labor due to breech presentation, fetus 3
1-O64.1XX4	1-O64.1	1-Obstructed labor due to breech presentation, fetus 4
1-O64.1XX5	1-O64.1	1-Obstructed labor due to breech presentation, fetus 5
1-O64.1XX9	1-O64.1	1-Obstructed labor due to breech presentation, other fetus
1-O64.2XX0	1-O64.2	1-Obstructed labor due to face presentation, not applicable or unspecified
1-O64.2XX1	1-O64.2	1-Obstructed labor due to face presentation, fetus 1
1-O64.2XX2	1-O64.2	1-Obstructed labor due to face presentation, fetus 2
1-O64.2XX3	1-O64.2	1-Obstructed labor due to face presentation, fetus 3
1-O64.2XX4	1-O64.2	1-Obstructed labor due to face presentation, fetus 4
1-O64.2XX5	1-O64.2	1-Obstructed labor due to face presentation, fetus 5
1-O64.2XX9	1-O64.2	1-Obstructed labor due to face presentation, other fetus
1-O64.3XX0	1-O64.3	1-Obstructed labor due to brow presentation, not applicable or unspecified
1-O64.3XX1	1-O64.3	1-Obstructed labor due to brow presentation, fetus 1
1-O64.3XX2	1-O64.3	1-Obstructed labor due to brow presentation, fetus 2
1-O64.3XX3	1-O64.3	1-Obstructed labor due to brow presentation, fetus 3
1-O64.3XX4	1-O64.3	1-Obstructed labor due to brow presentation, fetus 4
1-O64.3XX5	1-O64.3	1-Obstructed labor due to brow presentation, fetus 5
1-O64.3XX9	1-O64.3	1-Obstructed labor due to brow presentation, other fetus
1-O64.4XX0	1-O64.4	1-Obstructed labor due to shoulder presentation, not applicable or unspecified
1-O64.4XX1	1-O64.4	1-Obstructed labor due to shoulder presentation, fetus 1
1-O64.4XX2	1-O64.4	1-Obstructed labor due to shoulder presentation, fetus 2
1-O64.4XX3	1-O64.4	1-Obstructed labor due to shoulder presentation, fetus 3
1-O64.4XX4	1-O64.4	1-Obstructed labor due to shoulder presentation, fetus 4
1-O64.4XX5	1-O64.4	1-Obstructed labor due to shoulder presentation, fetus 5
1-O64.4XX9	1-O64.4	1-Obstructed labor due to shoulder presentation, other fetus
1-O64.5XX0	1-O64.5	1-Obstructed labor due to compound presentation, not applicable or unspecified
1-O64.5XX1	1-O64.5	1-Obstructed labor due to compound presentation, fetus 1
1-O64.5XX2	1-O64.5	1-Obstructed labor due to compound presentation, fetus 2
1-O64.5XX3	1-O64.5	1-Obstructed labor due to compound presentation, fetus 3
1-O64.5XX4	1-O64.5	1-Obstructed labor due to compound presentation, fetus 4
1-O64.5XX5	1-O64.5	1-Obstructed labor due to compound presentation, fetus 5
1-O64.5XX9	1-O64.5	1-Obstructed labor due to compound presentation, other fetus
1-O64.8XX0	1-O64.8	1-Obstructed labor due to other malposition and malpresentation, not applicable or unspecified
1-O64.8XX1	1-O64.8	1-Obstructed labor due to other malposition and malpresentation, fetus 1
1-O64.8XX2	1-O64.8	1-Obstructed labor due to other malposition and malpresentation, fetus 2
1-O64.8XX3	1-O64.8	1-Obstructed labor due to other malposition and malpresentation, fetus 3
1-O64.8XX4	1-O64.8	1-Obstructed labor due to other malposition and malpresentation, fetus 4
1-O64.8XX5	1-O64.8	1-Obstructed labor due to other malposition and malpresentation, fetus 5
1-O64.8XX9	1-O64.8	1-Obstructed labor due to other malposition and malpresentation, other fetus
1-O64.9XX0	1-O64.9	1-Obstructed labor due to malposition and malpresentation, unspecified, not applicable or unspecified
1-O64.9XX1	1-O64.9	1-Obstructed labor due to malposition and malpresentation, unspecified, fetus 1
1-O64.9XX2	1-O64.9	1-Obstructed labor due to malposition and malpresentation, unspecified, fetus 2
1-O64.9XX3	1-O64.9	1-Obstructed labor due to malposition and malpresentation, unspecified, fetus 3
1-O64.9XX4	1-O64.9	1-Obstructed labor due to malposition and malpresentation, unspecified, fetus 4
1-O64.9XX5	1-O64.9	1-Obstructed labor due to malposition and malpresentation, unspecified, fetus 5
1-O64.9XX9	1-O64.9	1-Obstructed labor due to malposition and malpresentation, unspecified, other fetus
1-O69.0XX0	1-O69.0	1-Labor and delivery complicated by prolapse of cord, not applicable or unspecified
1-O69.0XX1	1-O69.0	1-Labor and delivery complicated by prolapse of cord, fetus 1
1-O69.0XX2	1-O69.0	1-Labor and delivery complicated by prolapse of cord, fetus 2
1-O69.0XX3	1-O69.0	1-Labor and delivery complicated by prolapse of cord, fetus 3
1-O69.0XX4	1-O69.0	1-Labor and delivery complicated by prolapse of cord, fetus 4
1-O69.0XX5	1-O69.0	1-Labor and delivery complicated by prolapse of cord, fetus 5
1-O69.0XX9	1-O69.0	1-Labor and delivery complicated by prolapse of cord, other fetus
1-O69.1XX0	1-O69.1	1-Labor and delivery complicated by cord around neck, with compression, not applicable or unspecified
1-O69.1XX1	1-O69.1	1-Labor and delivery complicated by cord around neck, with compression, fetus 1
1-O69.1XX2	1-O69.1	1-Labor and delivery complicated by cord around neck, with compression, fetus 2
1-O69.1XX3	1-O69.1	1-Labor and delivery complicated by cord around neck, with compression, fetus 3
1-O69.1XX4	1-O69.1	1-Labor and delivery complicated by cord around neck, with compression, fetus 4
1-O69.1XX5	1-O69.1	1-Labor and delivery complicated by cord around neck, with compression, fetus 5
1-O69.1XX9	1-O69.1	1-Labor and delivery complicated by cord around neck, with compression, other fetus
1-O69.2XX0	1-O69.2	1-Labor and delivery complicated by other cord entanglement, with compression, not applicable or unspecified
1-O69.2XX1	1-O69.2	1-Labor and delivery complicated by other cord entanglement, with compression, fetus 1
1-O69.2XX2	1-O69.2	1-Labor and delivery complicated by other cord entanglement, with compression, fetus 2
1-O69.2XX3	1-O69.2	1-Labor and delivery complicated by other cord entanglement, with compression, fetus 3
1-O69.2XX4	1-O69.2	1-Labor and delivery complicated by other cord entanglement, with compression, fetus 4
1-O69.2XX5	1-O69.2	1-Labor and delivery complicated by other cord entanglement, with compression, fetus 5
1-O69.2XX9	1-O69.2	1-Labor and delivery complicated by other cord entanglement, with compression, other fetus
1-O69.3XX0	1-O69.3	1-Labor and delivery complicated by short cord, not applicable or unspecified
1-O69.3XX1	1-O69.3	1-Labor and delivery complicated by short cord, fetus 1
1-O69.3XX2	1-O69.3	1-Labor and delivery complicated by short cord, fetus 2
1-O69.3XX3	1-O69.3	1-Labor and delivery complicated by short cord, fetus 3
1-O69.3XX4	1-O69.3	1-Labor and delivery complicated by short cord, fetus 4
1-O69.3XX5	1-O69.3	1-Labor and delivery complicated by short cord, fetus 5
1-O69.3XX9	1-O69.3	1-Labor and delivery complicated by short cord, other fetus
1-O69.4XX0	1-O69.4	1-Labor and delivery complicated by vasa previa, not applicable or unspecified
1-O69.4XX1	1-O69.4	1-Labor and delivery complicated by vasa previa, fetus 1
1-O69.4XX2	1-O69.4	1-Labor and delivery complicated by vasa previa, fetus 2
1-O69.4XX3	1-O69.4	1-Labor and delivery complicated by vasa previa, fetus 3
1-O69.4XX4	1-O69.4	1-Labor and delivery complicated by vasa previa, fetus 4
1-O69.4XX5	1-O69.4	1-Labor and delivery complicated by vasa previa, fetus 5
1-O69.4XX9	1-O69.4	1-Labor and delivery complicated by vasa previa, other fetus
1-O69.5XX0	1-O69.5	1-Labor and delivery complicated by vascular lesion of cord, not applicable or unspecified
1-O69.5XX1	1-O69.5	1-Labor and delivery complicated by vascular lesion of cord, fetus 1
1-O69.5XX2	1-O69.5	1-Labor and delivery complicated by vascular lesion of cord, fetus 2
1-O69.5XX3	1-O69.5	1-Labor and delivery complicated by vascular lesion of cord, fetus 3
1-O69.5XX4	1-O69.5	1-Labor and delivery complicated by vascular lesion of cord, fetus 4
1-O69.5XX5	1-O69.5	1-Labor and delivery complicated by vascular lesion of cord, fetus 5
1-O69.5XX9	1-O69.5	1-Labor and delivery complicated by vascular lesion of cord, other fetus
1-O69.81X0	1-O69.81	1-Labor and delivery complicated by cord around neck, without compression, not applicable or unspecified
1-O69.81X1	1-O69.81	1-Labor and delivery complicated by cord around neck, without compression, fetus 1
1-O69.81X2	1-O69.81	1-Labor and delivery complicated by cord around neck, without compression, fetus 2
1-O69.81X3	1-O69.81	1-Labor and delivery complicated by cord around neck, without compression, fetus 3
1-O69.81X4	1-O69.81	1-Labor and delivery complicated by cord around neck, without compression, fetus 4
1-O69.81X5	1-O69.81	1-Labor and delivery complicated by cord around neck, without compression, fetus 5
1-O69.81X9	1-O69.81	1-Labor and delivery complicated by cord around neck, without compression, other fetus
1-O69.82X0	1-O69.82	1-Labor and delivery complicated by other cord entanglement, without compression, not applicable or unspecified
1-O69.82X1	1-O69.82	1-Labor and delivery complicated by other cord entanglement, without compression, fetus 1
1-O69.82X2	1-O69.82	1-Labor and delivery complicated by other cord entanglement, without compression, fetus 2
1-O69.82X3	1-O69.82	1-Labor and delivery complicated by other cord entanglement, without compression, fetus 3
1-O69.82X4	1-O69.82	1-Labor and delivery complicated by other cord entanglement, without compression, fetus 4
1-O69.82X5	1-O69.82	1-Labor and delivery complicated by other cord entanglement, without compression, fetus 5
1-O69.82X9	1-O69.82	1-Labor and delivery complicated by other cord entanglement, without compression, other fetus
1-O69.89X0	1-O69.89	1-Labor and delivery complicated by other cord complications, not applicable or unspecified
1-O69.89X1	1-O69.89	1-Labor and delivery complicated by other cord complications, fetus 1
1-O69.89X2	1-O69.89	1-Labor and delivery complicated by other cord complications, fetus 2
1-O69.89X3	1-O69.89	1-Labor and delivery complicated by other cord complications, fetus 3
1-O69.89X4	1-O69.89	1-Labor and delivery complicated by other cord complications, fetus 4
1-O69.89X5	1-O69.89	1-Labor and delivery complicated by other cord complications, fetus 5
1-O69.89X9	1-O69.89	1-Labor and delivery complicated by other cord complications, other fetus
1-O69.9XX0	1-O69.9	1-Labor and delivery complicated by cord complication, unspecified, not applicable or unspecified
1-O69.9XX1	1-O69.9	1-Labor and delivery complicated by cord complication, unspecified, fetus 1
1-O69.9XX2	1-O69.9	1-Labor and delivery complicated by cord complication, unspecified, fetus 2
1-O69.9XX3	1-O69.9	1-Labor and delivery complicated by cord complication, unspecified, fetus 3
1-O69.9XX4	1-O69.9	1-Labor and delivery complicated by cord complication, unspecified, fetus 4
1-O69.9XX5	1-O69.9	1-Labor and delivery complicated by cord complication, unspecified, fetus 5
1-O69.9XX9	1-O69.9	1-Labor and delivery complicated by cord complication, unspecified, other fetus
1-R40.2110	1-R40.211	1-Coma scale, eyes open, never, unspecified time
1-R40.2111	1-R40.211	1-Coma scale, eyes open, never, in the field [EMT or ambulance]
1-R40.2112	1-R40.211	1-Coma scale, eyes open, never, at arrival to emergency department
1-R40.2113	1-R40.211	1-Coma scale, eyes open, never, at hospital admission
1-R40.2114	1-R40.211	1-Coma scale, eyes open, never, 24 hours or more after hospital admission
1-R40.2120	1-R40.212	1-Coma scale, eyes open, to pain, unspecified time
1-R40.2121	1-R40.212	1-Coma scale, eyes open, to pain, in the field [EMT or ambulance]
1-R40.2122	1-R40.212	1-Coma scale, eyes open, to pain, at arrival to emergency department
1-R40.2123	1-R40.212	1-Coma scale, eyes open, to pain, at hospital admission
1-R40.2124	1-R40.212	1-Coma scale, eyes open, to pain, 24 hours or more after hospital admission
1-R40.2130	1-R40.213	1-Coma scale, eyes open, to sound, unspecified time
1-R40.2131	1-R40.213	1-Coma scale, eyes open, to sound, in the field [EMT or ambulance]
1-R40.2132	1-R40.213	1-Coma scale, eyes open, to sound, at arrival to emergency department
1-R40.2133	1-R40.213	1-Coma scale, eyes open, to sound, at hospital admission
1-R40.2134	1-R40.213	1-Coma scale, eyes open, to sound, 24 hours or more after hospital admission
1-R40.2140	1-R40.214	1-Coma scale, eyes open, spontaneous, unspecified time
1-R40.2141	1-R40.214	1-Coma scale, eyes open, spontaneous, in the field [EMT or ambulance]
1-R40.2142	1-R40.214	1-Coma scale, eyes open, spontaneous, at arrival to emergency department
1-R40.2143	1-R40.214	1-Coma scale, eyes open, spontaneous, at hospital admission
1-R40.2144	1-R40.214	1-Coma scale, eyes open, spontaneous, 24 hours or more after hospital admission
1-R40.2210	1-R40.221	1-Coma scale, best verbal response, none, unspecified time
1-R40.2211	1-R40.221	1-Coma scale, best verbal response, none, in the field [EMT or ambulance]
1-R40.2212	1-R40.221	1-Coma scale, best verbal response, none, at arrival to emergency department
1-R40.2213	1-R40.221	1-Coma scale, best verbal response, none, at hospital admission
1-R40.2214	1-R40.221	1-Coma scale, best verbal response, none, 24 hours or more after hospital admission
1-R40.2220	1-R40.222	1-Coma scale, best verbal response, incomprehensible words, unspecified time
1-R40.2221	1-R40.222	1-Coma scale, best verbal response, incomprehensible words, in the field [EMT or ambulance]
1-R40.2222	1-R40.222	1-Coma scale, best verbal response, incomprehensible words, at arrival to emergency department
1-R40.2223	1-R40.222	1-Coma scale, best verbal response, incomprehensible words, at hospital admission
1-R40.2224	1-R40.222	1-Coma scale, best verbal response, incomprehensible words, 24 hours or more after hospital admission
1-R40.2230	1-R40.223	1-Coma scale, best verbal response, inappropriate words, unspecified time
1-R40.2231	1-R40.223	1-Coma scale, best verbal response, inappropriate words, in the field [EMT or ambulance]
1-R40.2232	1-R40.223	1-Coma scale, best verbal response, inappropriate words, at arrival to emergency department
1-R40.2233	1-R40.223	1-Coma scale, best verbal response, inappropriate words, at hospital admission
1-R40.2234	1-R40.223	1-Coma scale, best verbal response, inappropriate words, 24 hours or more after hospital admission
1-R40.2240	1-R40.224	1-Coma scale, best verbal response, confused conversation, unspecified time
1-R40.2241	1-R40.224	1-Coma scale, best verbal response, confused conversation, in the field [EMT or ambulance]
1-R40.2242	1-R40.224	1-Coma scale, best verbal response, confused conversation, at arrival to emergency department
1-R40.2243	1-R40.224	1-Coma scale, best verbal response, confused conversation, at hospital admission
1-R40.2244	1-R40.224	1-Coma scale, best verbal response, confused conversation, 24 hours or more after hospital admission
1-R40.2250	1-R40.225	1-Coma scale, best verbal response, oriented, unspecified time
1-R40.2251	1-R40.225	1-Coma scale, best verbal response, oriented, in the field [EMT or ambulance]
1-R40.2252	1-R40.225	1-Coma scale, best verbal response, oriented, at arrival to emergency department
1-R40.2253	1-R40.225	1-Coma scale, best verbal response, oriented, at hospital admission
1-R40.2254	1-R40.225	1-Coma scale, best verbal response, oriented, 24 hours or more after hospital admission
1-R40.2310	1-R40.231	1-Coma scale, best motor response, none, unspecified time
1-R40.2311	1-R40.231	1-Coma scale, best motor response, none, in the field [EMT or ambulance]
1-R40.2312	1-R40.231	1-Coma scale, best motor response, none, at arrival to emergency department
1-R40.2313	1-R40.231	1-Coma scale, best motor response, none, at hospital admission
1-R40.2314	1-R40.231	1-Coma scale, best motor response, none, 24 hours or more after hospital admission
1-R40.2320	1-R40.232	1-Coma scale, best motor response, extension, unspecified time
1-R40.2321	1-R40.232	1-Coma scale, best motor response, extension, in the field [EMT or ambulance]
1-R40.2322	1-R40.232	1-Coma scale, best motor response, extension, at arrival to emergency department
1-R40.2323	1-R40.232	1-Coma scale, best motor response, extension, at hospital admission
1-R40.2324	1-R40.232	1-Coma scale, best motor response, extension, 24 hours or more after hospital admission
1-R40.2330	1-R40.233	1-Coma scale, best motor response, abnormal flexion, unspecified time
1-R40.2331	1-R40.233	1-Coma scale, best motor response, abnormal flexion, in the field [EMT or ambulance]
1-R40.2332	1-R40.233	1-Coma scale, best motor response, abnormal flexion, at arrival to emergency department
1-R40.2333	1-R40.233	1-Coma scale, best motor response, abnormal flexion, at hospital admission
1-R40.2334	1-R40.233	1-Coma scale, best motor response, abnormal flexion, 24 hours or more after hospital admission
1-R40.2340	1-R40.234	1-Coma scale, best motor response, flexion withdrawal, unspecified time
1-R40.2341	1-R40.234	1-Coma scale, best motor response, flexion withdrawal, in the field [EMT or ambulance]
1-R40.2342	1-R40.234	1-Coma scale, best motor response, flexion withdrawal, at arrival to emergency department
1-R40.2343	1-R40.234	1-Coma scale, best motor response, flexion withdrawal, at hospital admission
1-R40.2344	1-R40.234	1-Coma scale, best motor response, flexion withdrawal, 24 hours or more after hospital admission
1-R40.2350	1-R40.235	1-Coma scale, best motor response, localizes pain, unspecified time
1-R40.2351	1-R40.235	1-Coma scale, best motor response, localizes pain, in the field [EMT or ambulance]
1-R40.2352	1-R40.235	1-Coma scale, best motor response, localizes pain, at arrival to emergency department
1-R40.2353	1-R40.235	1-Coma scale, best motor response, localizes pain, at hospital admission
1-R40.2354	1-R40.235	1-Coma scale, best motor response, localizes pain, 24 hours or more after hospital admission
1-R40.2360	1-R40.236	1-Coma scale, best motor response, obeys commands, unspecified time
1-R40.2361	1-R40.236	1-Coma scale, best motor response, obeys commands, in the field [EMT or ambulance]
1-R40.2362	1-R40.236	1-Coma scale, best motor response, obeys commands, at arrival to emergency department
1-R40.2363	1-R40.236	1-Coma scale, best motor response, obeys commands, at hospital admission
1-R40.2364	1-R40.236	1-Coma scale, best motor response, obeys commands, 24 hours or more after hospital admission
1-R40.2410	1-R40.241	1-Glasgow coma scale score 13-15, unspecified time
1-R40.2411	1-R40.241	1-Glasgow coma scale score 13-15, in the field [EMT or ambulance]
1-R40.2412	1-R40.241	1-Glasgow coma scale score 13-15, at arrival to emergency department
1-R40.2413	1-R40.241	1-Glasgow coma scale score 13-15, at hospital admission
1-R40.2414	1-R40.241	1-Glasgow coma scale score 13-15, 24 hours or more after hospital admission
1-R40.2420	1-R40.242	1-Glasgow coma scale score 9-12, unspecified time
1-R40.2421	1-R40.242	1-Glasgow coma scale score 9-12, in the field [EMT or ambulance]
1-R40.2422	1-R40.242	1-Glasgow coma scale score 9-12, at arrival to emergency department
1-R40.2423	1-R40.242	1-Glasgow coma scale score 9-12, at hospital admission
1-R40.2424	1-R40.242	1-Glasgow coma scale score 9-12, 24 hours or more after hospital admission
1-R40.2430	1-R40.243	1-Glasgow coma scale score 3-8, unspecified time
1-R40.2431	1-R40.243	1-Glasgow coma scale score 3-8, in the field [EMT or ambulance]
1-R40.2432	1-R40.243	1-Glasgow coma scale score 3-8, at arrival to emergency department
1-R40.2433	1-R40.243	1-Glasgow coma scale score 3-8, at hospital admission
1-R40.2434	1-R40.243	1-Glasgow coma scale score 3-8, 24 hours or more after hospital admission
1-R40.2440	1-R40.244	1-Other coma, without documented Glasgow coma scale score, or with partial score reported, unspecified time
1-R40.2441	1-R40.244	1-Other coma, without documented Glasgow coma scale score, or with partial score reported, in the field [EMT or ambulance]
1-R40.2442	1-R40.244	1-Other coma, without documented Glasgow coma scale score, or with partial score reported, at arrival to emergency department
1-R40.2443	1-R40.244	1-Other coma, without documented Glasgow coma scale score, or with partial score reported, at hospital admission
1-R40.2444	1-R40.244	1-Other coma, without documented Glasgow coma scale score, or with partial score reported, 24 hours or more after hospital admission
1-S00.00XA	1-S00.00	1-Unspecified superficial injury of scalp, initial encounter
1-S00.00XD	1-S00.00	1-Unspecified superficial injury of scalp, subsequent encounter
1-S00.00XS	1-S00.00	1-Unspecified superficial injury of scalp, sequela
1-S00.01XA	1-S00.01	1-Abrasion of scalp, initial encounter
1-S00.01XD	1-S00.01	1-Abrasion of scalp, subsequent encounter
1-S00.01XS	1-S00.01	1-Abrasion of scalp, sequela
1-S00.02XA	1-S00.02	1-Blister (nonthermal) of scalp, initial encounter
1-S00.02XD	1-S00.02	1-Blister (nonthermal) of scalp, subsequent encounter
1-S00.02XS	1-S00.02	1-Blister (nonthermal) of scalp, sequela
1-S00.03XA	1-S00.03	1-Contusion of scalp, initial encounter
1-S00.03XD	1-S00.03	1-Contusion of scalp, subsequent encounter
1-S00.03XS	1-S00.03	1-Contusion of scalp, sequela
1-S00.04XA	1-S00.04	1-External constriction of part of scalp, initial encounter
1-S00.04XD	1-S00.04	1-External constriction of part of scalp, subsequent encounter
1-S00.04XS	1-S00.04	1-External constriction of part of scalp, sequela
1-S00.05XA	1-S00.05	1-Superficial foreign body of scalp, initial encounter
1-S00.05XD	1-S00.05	1-Superficial foreign body of scalp, subsequent encounter
1-S00.05XS	1-S00.05	1-Superficial foreign body of scalp, sequela
1-S00.06XA	1-S00.06	1-Insect bite (nonvenomous) of scalp, initial encounter
1-S00.06XD	1-S00.06	1-Insect bite (nonvenomous) of scalp, subsequent encounter
1-S00.06XS	1-S00.06	1-Insect bite (nonvenomous) of scalp, sequela
1-S00.07XA	1-S00.07	1-Other superficial bite of scalp, initial encounter
1-S00.07XD	1-S00.07	1-Other superficial bite of scalp, subsequent encounter
1-S00.07XS	1-S00.07	1-Other superficial bite of scalp, sequela
1-S00.10XA	1-S00.10	1-Contusion of unspecified eyelid and periocular area, initial encounter
1-S00.10XD	1-S00.10	1-Contusion of unspecified eyelid and periocular area, subsequent encounter
1-S00.10XS	1-S00.10	1-Contusion of unspecified eyelid and periocular area, sequela
1-S00.11XA	1-S00.11	1-Contusion of right eyelid and periocular area, initial encounter
1-S00.11XD	1-S00.11	1-Contusion of right eyelid and periocular area, subsequent encounter
1-S00.11XS	1-S00.11	1-Contusion of right eyelid and periocular area, sequela
1-S00.12XA	1-S00.12	1-Contusion of left eyelid and periocular area, initial encounter
1-S00.12XD	1-S00.12	1-Contusion of left eyelid and periocular area, subsequent encounter
1-S00.12XS	1-S00.12	1-Contusion of left eyelid and periocular area, sequela
1-S00.201A	1-S00.201	1-Unspecified superficial injury of right eyelid and periocular area, initial encounter
1-S00.201D	1-S00.201	1-Unspecified superficial injury of right eyelid and periocular area, subsequent encounter
1-S00.201S	1-S00.201	1-Unspecified superficial injury of right eyelid and periocular area, sequela
1-S00.202A	1-S00.202	1-Unspecified superficial injury of left eyelid and periocular area, initial encounter
1-S00.202D	1-S00.202	1-Unspecified superficial injury of left eyelid and periocular area, subsequent encounter
1-S00.202S	1-S00.202	1-Unspecified superficial injury of left eyelid and periocular area, sequela
1-S00.209A	1-S00.209	1-Unspecified superficial injury of unspecified eyelid and periocular area, initial encounter
1-S00.209D	1-S00.209	1-Unspecified superficial injury of unspecified eyelid and periocular area, subsequent encounter
1-S00.209S	1-S00.209	1-Unspecified superficial injury of unspecified eyelid and periocular area, sequela
1-S00.211A	1-S00.211	1-Abrasion of right eyelid and periocular area, initial encounter
1-S00.211D	1-S00.211	1-Abrasion of right eyelid and periocular area, subsequent encounter
1-S00.211S	1-S00.211	1-Abrasion of right eyelid and periocular area, sequela
1-S00.212A	1-S00.212	1-Abrasion of left eyelid and periocular area, initial encounter
1-S00.212D	1-S00.212	1-Abrasion of left eyelid and periocular area, subsequent encounter
1-S00.212S	1-S00.212	1-Abrasion of left eyelid and periocular area, sequela
1-S00.219A	1-S00.219	1-Abrasion of unspecified eyelid and periocular area, initial encounter
1-S00.219D	1-S00.219	1-Abrasion of unspecified eyelid and periocular area, subsequent encounter
1-S00.219S	1-S00.219	1-Abrasion of unspecified eyelid and periocular area, sequela
1-S00.221A	1-S00.221	1-Blister (nonthermal) of right eyelid and periocular area, initial encounter
1-S00.221D	1-S00.221	1-Blister (nonthermal) of right eyelid and periocular area, subsequent encounter
1-S00.221S	1-S00.221	1-Blister (nonthermal) of right eyelid and periocular area, sequela
1-S00.222A	1-S00.222	1-Blister (nonthermal) of left eyelid and periocular area, initial encounter
1-S00.222D	1-S00.222	1-Blister (nonthermal) of left eyelid and periocular area, subsequent encounter
1-S00.222S	1-S00.222	1-Blister (nonthermal) of left eyelid and periocular area, sequela
1-S00.229A	1-S00.229	1-Blister (nonthermal) of unspecified eyelid and periocular area, initial encounter
1-S00.229D	1-S00.229	1-Blister (nonthermal) of unspecified eyelid and periocular area, subsequent encounter
1-S00.229S	1-S00.229	1-Blister (nonthermal) of unspecified eyelid and periocular area, sequela
1-S00.241A	1-S00.241	1-External constriction of right eyelid and periocular area, initial encounter
1-S00.241D	1-S00.241	1-External constriction of right eyelid and periocular area, subsequent encounter
1-S00.241S	1-S00.241	1-External constriction of right eyelid and periocular area, sequela
1-S00.242A	1-S00.242	1-External constriction of left eyelid and periocular area, initial encounter
1-S00.242D	1-S00.242	1-External constriction of left eyelid and periocular area, subsequent encounter
1-S00.242S	1-S00.242	1-External constriction of left eyelid and periocular area, sequela
1-S00.249A	1-S00.249	1-External constriction of unspecified eyelid and periocular area, initial encounter
1-S00.249D	1-S00.249	1-External constriction of unspecified eyelid and periocular area, subsequent encounter
1-S00.249S	1-S00.249	1-External constriction of unspecified eyelid and periocular area, sequela
1-S00.251A	1-S00.251	1-Superficial foreign body of right eyelid and periocular area, initial encounter
1-S00.251D	1-S00.251	1-Superficial foreign body of right eyelid and periocular area, subsequent encounter
1-S00.251S	1-S00.251	1-Superficial foreign body of right eyelid and periocular area, sequela
1-S00.252A	1-S00.252	1-Superficial foreign body of left eyelid and periocular area, initial encounter
1-S00.252D	1-S00.252	1-Superficial foreign body of left eyelid and periocular area, subsequent encounter
1-S00.252S	1-S00.252	1-Superficial foreign body of left eyelid and periocular area, sequela
1-S00.259A	1-S00.259	1-Superficial foreign body of unspecified eyelid and periocular area, initial encounter
1-S00.259D	1-S00.259	1-Superficial foreign body of unspecified eyelid and periocular area, subsequent encounter
1-S00.259S	1-S00.259	1-Superficial foreign body of unspecified eyelid and periocular area, sequela
1-S00.261A	1-S00.261	1-Insect bite (nonvenomous) of right eyelid and periocular area, initial encounter
1-S00.261D	1-S00.261	1-Insect bite (nonvenomous) of right eyelid and periocular area, subsequent encounter
1-S00.261S	1-S00.261	1-Insect bite (nonvenomous) of right eyelid and periocular area, sequela
1-S00.262A	1-S00.262	1-Insect bite (nonvenomous) of left eyelid and periocular area, initial encounter
1-S00.262D	1-S00.262	1-Insect bite (nonvenomous) of left eyelid and periocular area, subsequent encounter
1-S00.262S	1-S00.262	1-Insect bite (nonvenomous) of left eyelid and periocular area, sequela
1-S00.269A	1-S00.269	1-Insect bite (nonvenomous) of unspecified eyelid and periocular area, initial encounter
1-S00.269D	1-S00.269	1-Insect bite (nonvenomous) of unspecified eyelid and periocular area, subsequent encounter
1-S00.269S	1-S00.269	1-Insect bite (nonvenomous) of unspecified eyelid and periocular area, sequela
1-S00.271A	1-S00.271	1-Other superficial bite of right eyelid and periocular area, initial encounter
1-S00.271D	1-S00.271	1-Other superficial bite of right eyelid and periocular area, subsequent encounter
1-S00.271S	1-S00.271	1-Other superficial bite of right eyelid and periocular area, sequela
1-S00.272A	1-S00.272	1-Other superficial bite of left eyelid and periocular area, initial encounter
1-S00.272D	1-S00.272	1-Other superficial bite of left eyelid and periocular area, subsequent encounter
1-S00.272S	1-S00.272	1-Other superficial bite of left eyelid and periocular area, sequela
1-S00.279A	1-S00.279	1-Other superficial bite of unspecified eyelid and periocular area, initial encounter
1-S00.279D	1-S00.279	1-Other superficial bite of unspecified eyelid and periocular area, subsequent encounter
1-S00.279S	1-S00.279	1-Other superficial bite of unspecified eyelid and periocular area, sequela
1-S00.30XA	1-S00.30	1-Unspecified superficial injury of nose, initial encounter
1-S00.30XD	1-S00.30	1-Unspecified superficial injury of nose, subsequent encounter
1-S00.30XS	1-S00.30	1-Unspecified superficial injury of nose, sequela
1-S00.31XA	1-S00.31	1-Abrasion of nose, initial encounter
1-S00.31XD	1-S00.31	1-Abrasion of nose, subsequent encounter
1-S00.31XS	1-S00.31	1-Abrasion of nose, sequela
1-S00.32XA	1-S00.32	1-Blister (nonthermal) of nose, initial encounter
1-S00.32XD	1-S00.32	1-Blister (nonthermal) of nose, subsequent encounter
1-S00.32XS	1-S00.32	1-Blister (nonthermal) of nose, sequela
1-S00.33XA	1-S00.33	1-Contusion of nose, initial encounter
1-S00.33XD	1-S00.33	1-Contusion of nose, subsequent encounter
1-S00.33XS	1-S00.33	1-Contusion of nose, sequela
1-S00.34XA	1-S00.34	1-External constriction of nose, initial encounter
1-S00.34XD	1-S00.34	1-External constriction of nose, subsequent encounter
1-S00.34XS	1-S00.34	1-External constriction of nose, sequela
1-S00.35XA	1-S00.35	1-Superficial foreign body of nose, initial encounter
1-S00.35XD	1-S00.35	1-Superficial foreign body of nose, subsequent encounter
1-S00.35XS	1-S00.35	1-Superficial foreign body of nose, sequela
1-S00.36XA	1-S00.36	1-Insect bite (nonvenomous) of nose, initial encounter
1-S00.36XD	1-S00.36	1-Insect bite (nonvenomous) of nose, subsequent encounter
1-S00.36XS	1-S00.36	1-Insect bite (nonvenomous) of nose, sequela
1-S00.37XA	1-S00.37	1-Other superficial bite of nose, initial encounter
1-S00.37XD	1-S00.37	1-Other superficial bite of nose, subsequent encounter
1-S00.37XS	1-S00.37	1-Other superficial bite of nose, sequela
1-S00.401A	1-S00.401	1-Unspecified superficial injury of right ear, initial encounter
1-S00.401D	1-S00.401	1-Unspecified superficial injury of right ear, subsequent encounter
1-S00.401S	1-S00.401	1-Unspecified superficial injury of right ear, sequela
1-S00.402A	1-S00.402	1-Unspecified superficial injury of left ear, initial encounter
1-S00.402D	1-S00.402	1-Unspecified superficial injury of left ear, subsequent encounter
1-S00.402S	1-S00.402	1-Unspecified superficial injury of left ear, sequela
1-S00.409A	1-S00.409	1-Unspecified superficial injury of unspecified ear, initial encounter
1-S00.409D	1-S00.409	1-Unspecified superficial injury of unspecified ear, subsequent encounter
1-S00.409S	1-S00.409	1-Unspecified superficial injury of unspecified ear, sequela
1-S00.411A	1-S00.411	1-Abrasion of right ear, initial encounter
1-S00.411D	1-S00.411	1-Abrasion of right ear, subsequent encounter
1-S00.411S	1-S00.411	1-Abrasion of right ear, sequela
1-S00.412A	1-S00.412	1-Abrasion of left ear, initial encounter
1-S00.412D	1-S00.412	1-Abrasion of left ear, subsequent encounter
1-S00.412S	1-S00.412	1-Abrasion of left ear, sequela
1-S00.419A	1-S00.419	1-Abrasion of unspecified ear, initial encounter
1-S00.419D	1-S00.419	1-Abrasion of unspecified ear, subsequent encounter
1-S00.419S	1-S00.419	1-Abrasion of unspecified ear, sequela
1-S00.421A	1-S00.421	1-Blister (nonthermal) of right ear, initial encounter
1-S00.421D	1-S00.421	1-Blister (nonthermal) of right ear, subsequent encounter
1-S00.421S	1-S00.421	1-Blister (nonthermal) of right ear, sequela
1-S00.422A	1-S00.422	1-Blister (nonthermal) of left ear, initial encounter
1-S00.422D	1-S00.422	1-Blister (nonthermal) of left ear, subsequent encounter
1-S00.422S	1-S00.422	1-Blister (nonthermal) of left ear, sequela
1-S00.429A	1-S00.429	1-Blister (nonthermal) of unspecified ear, initial encounter
1-S00.429D	1-S00.429	1-Blister (nonthermal) of unspecified ear, subsequent encounter
1-S00.429S	1-S00.429	1-Blister (nonthermal) of unspecified ear, sequela
1-S00.431A	1-S00.431	1-Contusion of right ear, initial encounter
1-S00.431D	1-S00.431	1-Contusion of right ear, subsequent encounter
1-S00.431S	1-S00.431	1-Contusion of right ear, sequela
1-S00.432A	1-S00.432	1-Contusion of left ear, initial encounter
1-S00.432D	1-S00.432	1-Contusion of left ear, subsequent encounter
1-S00.432S	1-S00.432	1-Contusion of left ear, sequela
1-S00.439A	1-S00.439	1-Contusion of unspecified ear, initial encounter
1-S00.439D	1-S00.439	1-Contusion of unspecified ear, subsequent encounter
1-S00.439S	1-S00.439	1-Contusion of unspecified ear, sequela
1-S00.441A	1-S00.441	1-External constriction of right ear, initial encounter
1-S00.441D	1-S00.441	1-External constriction of right ear, subsequent encounter
1-S00.441S	1-S00.441	1-External constriction of right ear, sequela
1-S00.442A	1-S00.442	1-External constriction of left ear, initial encounter
1-S00.442D	1-S00.442	1-External constriction of left ear, subsequent encounter
1-S00.442S	1-S00.442	1-External constriction of left ear, sequela
1-S00.449A	1-S00.449	1-External constriction of unspecified ear, initial encounter
1-S00.449D	1-S00.449	1-External constriction of unspecified ear, subsequent encounter
1-S00.449S	1-S00.449	1-External constriction of unspecified ear, sequela
1-S00.451A	1-S00.451	1-Superficial foreign body of right ear, initial encounter
1-S00.451D	1-S00.451	1-Superficial foreign body of right ear, subsequent encounter
1-S00.451S	1-S00.451	1-Superficial foreign body of right ear, sequela
1-S00.452A	1-S00.452	1-Superficial foreign body of left ear, initial encounter
1-S00.452D	1-S00.452	1-Superficial foreign body of left ear, subsequent encounter
1-S00.452S	1-S00.452	1-Superficial foreign body of left ear, sequela
1-S00.459A	1-S00.459	1-Superficial foreign body of unspecified ear, initial encounter
1-S00.459D	1-S00.459	1-Superficial foreign body of unspecified ear, subsequent encounter
1-S00.459S	1-S00.459	1-Superficial foreign body of unspecified ear, sequela
1-S00.461A	1-S00.461	1-Insect bite (nonvenomous) of right ear, initial encounter
1-S00.461D	1-S00.461	1-Insect bite (nonvenomous) of right ear, subsequent encounter
1-S00.461S	1-S00.461	1-Insect bite (nonvenomous) of right ear, sequela
1-S00.462A	1-S00.462	1-Insect bite (nonvenomous) of left ear, initial encounter
1-S00.462D	1-S00.462	1-Insect bite (nonvenomous) of left ear, subsequent encounter
1-S00.462S	1-S00.462	1-Insect bite (nonvenomous) of left ear, sequela
1-S00.469A	1-S00.469	1-Insect bite (nonvenomous) of unspecified ear, initial encounter
1-S00.469D	1-S00.469	1-Insect bite (nonvenomous) of unspecified ear, subsequent encounter
1-S00.469S	1-S00.469	1-Insect bite (nonvenomous) of unspecified ear, sequela
1-S00.471A	1-S00.471	1-Other superficial bite of right ear, initial encounter
1-S00.471D	1-S00.471	1-Other superficial bite of right ear, subsequent encounter
1-S00.471S	1-S00.471	1-Other superficial bite of right ear, sequela
1-S00.472A	1-S00.472	1-Other superficial bite of left ear, initial encounter
1-S00.472D	1-S00.472	1-Other superficial bite of left ear, subsequent encounter
1-S00.472S	1-S00.472	1-Other superficial bite of left ear, sequela
1-S00.479A	1-S00.479	1-Other superficial bite of unspecified ear, initial encounter
1-S00.479D	1-S00.479	1-Other superficial bite of unspecified ear, subsequent encounter
1-S00.479S	1-S00.479	1-Other superficial bite of unspecified ear, sequela
1-S00.501A	1-S00.501	1-Unspecified superficial injury of lip, initial encounter
1-S00.501D	1-S00.501	1-Unspecified superficial injury of lip, subsequent encounter
1-S00.501S	1-S00.501	1-Unspecified superficial injury of lip, sequela
1-S00.502A	1-S00.502	1-Unspecified superficial injury of oral cavity, initial encounter
1-S00.502D	1-S00.502	1-Unspecified superficial injury of oral cavity, subsequent encounter
1-S00.502S	1-S00.502	1-Unspecified superficial injury of oral cavity, sequela
1-S00.511A	1-S00.511	1-Abrasion of lip, initial encounter
1-S00.511D	1-S00.511	1-Abrasion of lip, subsequent encounter
1-S00.511S	1-S00.511	1-Abrasion of lip, sequela
1-S00.512A	1-S00.512	1-Abrasion of oral cavity, initial encounter
1-S00.512D	1-S00.512	1-Abrasion of oral cavity, subsequent encounter
1-S00.512S	1-S00.512	1-Abrasion of oral cavity, sequela
1-S00.521A	1-S00.521	1-Blister (nonthermal) of lip, initial encounter
1-S00.521D	1-S00.521	1-Blister (nonthermal) of lip, subsequent encounter
1-S00.521S	1-S00.521	1-Blister (nonthermal) of lip, sequela
1-S00.522A	1-S00.522	1-Blister (nonthermal) of oral cavity, initial encounter
1-S00.522D	1-S00.522	1-Blister (nonthermal) of oral cavity, subsequent encounter
1-S00.522S	1-S00.522	1-Blister (nonthermal) of oral cavity, sequela
1-S00.531A	1-S00.531	1-Contusion of lip, initial encounter
1-S00.531D	1-S00.531	1-Contusion of lip, subsequent encounter
1-S00.531S	1-S00.531	1-Contusion of lip, sequela
1-S00.532A	1-S00.532	1-Contusion of oral cavity, initial encounter
1-S00.532D	1-S00.532	1-Contusion of oral cavity, subsequent encounter
1-S00.532S	1-S00.532	1-Contusion of oral cavity, sequela
1-S00.541A	1-S00.541	1-External constriction of lip, initial encounter
1-S00.541D	1-S00.541	1-External constriction of lip, subsequent encounter
1-S00.541S	1-S00.541	1-External constriction of lip, sequela
1-S00.542A	1-S00.542	1-External constriction of oral cavity, initial encounter
1-S00.542D	1-S00.542	1-External constriction of oral cavity, subsequent encounter
1-S00.542S	1-S00.542	1-External constriction of oral cavity, sequela
1-S00.551A	1-S00.551	1-Superficial foreign body of lip, initial encounter
1-S00.551D	1-S00.551	1-Superficial foreign body of lip, subsequent encounter
1-S00.551S	1-S00.551	1-Superficial foreign body of lip, sequela
1-S00.552A	1-S00.552	1-Superficial foreign body of oral cavity, initial encounter
1-S00.552D	1-S00.552	1-Superficial foreign body of oral cavity, subsequent encounter
1-S00.552S	1-S00.552	1-Superficial foreign body of oral cavity, sequela
1-S00.561A	1-S00.561	1-Insect bite (nonvenomous) of lip, initial encounter
1-S00.561D	1-S00.561	1-Insect bite (nonvenomous) of lip, subsequent encounter
1-S00.561S	1-S00.561	1-Insect bite (nonvenomous) of lip, sequela
1-S00.562A	1-S00.562	1-Insect bite (nonvenomous) of oral cavity, initial encounter
1-S00.562D	1-S00.562	1-Insect bite (nonvenomous) of oral cavity, subsequent encounter
1-S00.562S	1-S00.562	1-Insect bite (nonvenomous) of oral cavity, sequela
1-S00.571A	1-S00.571	1-Other superficial bite of lip, initial encounter
1-S00.571D	1-S00.571	1-Other superficial bite of lip, subsequent encounter
1-S00.571S	1-S00.571	1-Other superficial bite of lip, sequela
1-S00.572A	1-S00.572	1-Other superficial bite of oral cavity, initial encounter
1-S00.572D	1-S00.572	1-Other superficial bite of oral cavity, subsequent encounter
1-S00.572S	1-S00.572	1-Other superficial bite of oral cavity, sequela
1-S00.80XA	1-S00.80	1-Unspecified superficial injury of other part of head, initial encounter
1-S00.80XD	1-S00.80	1-Unspecified superficial injury of other part of head, subsequent encounter
1-S00.80XS	1-S00.80	1-Unspecified superficial injury of other part of head, sequela
1-S00.81XA	1-S00.81	1-Abrasion of other part of head, initial encounter
1-S00.81XD	1-S00.81	1-Abrasion of other part of head, subsequent encounter
1-S00.81XS	1-S00.81	1-Abrasion of other part of head, sequela
1-S00.82XA	1-S00.82	1-Blister (nonthermal) of other part of head, initial encounter
1-S00.82XD	1-S00.82	1-Blister (nonthermal) of other part of head, subsequent encounter
1-S00.82XS	1-S00.82	1-Blister (nonthermal) of other part of head, sequela
1-S00.83XA	1-S00.83	1-Contusion of other part of head, initial encounter
1-S00.83XD	1-S00.83	1-Contusion of other part of head, subsequent encounter
1-S00.83XS	1-S00.83	1-Contusion of other part of head, sequela
1-S00.84XA	1-S00.84	1-External constriction of other part of head, initial encounter
1-S00.84XD	1-S00.84	1-External constriction of other part of head, subsequent encounter
1-S00.84XS	1-S00.84	1-External constriction of other part of head, sequela
1-S00.85XA	1-S00.85	1-Superficial foreign body of other part of head, initial encounter
1-S00.85XD	1-S00.85	1-Superficial foreign body of other part of head, subsequent encounter
1-S00.85XS	1-S00.85	1-Superficial foreign body of other part of head, sequela
1-S00.86XA	1-S00.86	1-Insect bite (nonvenomous) of other part of head, initial encounter
1-S00.86XD	1-S00.86	1-Insect bite (nonvenomous) of other part of head, subsequent encounter
1-S00.86XS	1-S00.86	1-Insect bite (nonvenomous) of other part of head, sequela
1-S00.87XA	1-S00.87	1-Other superficial bite of other part of head, initial encounter
1-S00.87XD	1-S00.87	1-Other superficial bite of other part of head, subsequent encounter
1-S00.87XS	1-S00.87	1-Other superficial bite of other part of head, sequela
1-S00.90XA	1-S00.90	1-Unspecified superficial injury of unspecified part of head, initial encounter
1-S00.90XD	1-S00.90	1-Unspecified superficial injury of unspecified part of head, subsequent encounter
1-S00.90XS	1-S00.90	1-Unspecified superficial injury of unspecified part of head, sequela
1-S00.91XA	1-S00.91	1-Abrasion of unspecified part of head, initial encounter
1-S00.91XD	1-S00.91	1-Abrasion of unspecified part of head, subsequent encounter
1-S00.91XS	1-S00.91	1-Abrasion of unspecified part of head, sequela
1-S00.92XA	1-S00.92	1-Blister (nonthermal) of unspecified part of head, initial encounter
1-S00.92XD	1-S00.92	1-Blister (nonthermal) of unspecified part of head, subsequent encounter
1-S00.92XS	1-S00.92	1-Blister (nonthermal) of unspecified part of head, sequela
1-S00.93XA	1-S00.93	1-Contusion of unspecified part of head, initial encounter
1-S00.93XD	1-S00.93	1-Contusion of unspecified part of head, subsequent encounter
1-S00.93XS	1-S00.93	1-Contusion of unspecified part of head, sequela
1-S00.94XA	1-S00.94	1-External constriction of unspecified part of head, initial encounter
1-S00.94XD	1-S00.94	1-External constriction of unspecified part of head, subsequent encounter
1-S00.94XS	1-S00.94	1-External constriction of unspecified part of head, sequela
1-S00.95XA	1-S00.95	1-Superficial foreign body of unspecified part of head, initial encounter
1-S00.95XD	1-S00.95	1-Superficial foreign body of unspecified part of head, subsequent encounter
1-S00.95XS	1-S00.95	1-Superficial foreign body of unspecified part of head, sequela
1-S00.96XA	1-S00.96	1-Insect bite (nonvenomous) of unspecified part of head, initial encounter
1-S00.96XD	1-S00.96	1-Insect bite (nonvenomous) of unspecified part of head, subsequent encounter
1-S00.96XS	1-S00.96	1-Insect bite (nonvenomous) of unspecified part of head, sequela
1-S00.97XA	1-S00.97	1-Other superficial bite of unspecified part of head, initial encounter
1-S00.97XD	1-S00.97	1-Other superficial bite of unspecified part of head, subsequent encounter
1-S00.97XS	1-S00.97	1-Other superficial bite of unspecified part of head, sequela
1-S01.00XA	1-S01.00	1-Unspecified open wound of scalp, initial encounter
1-S01.00XD	1-S01.00	1-Unspecified open wound of scalp, subsequent encounter
1-S01.00XS	1-S01.00	1-Unspecified open wound of scalp, sequela
1-S01.01XA	1-S01.01	1-Laceration without foreign body of scalp, initial encounter
1-S01.01XD	1-S01.01	1-Laceration without foreign body of scalp, subsequent encounter
1-S01.01XS	1-S01.01	1-Laceration without foreign body of scalp, sequela
1-S01.02XA	1-S01.02	1-Laceration with foreign body of scalp, initial encounter
1-S01.02XD	1-S01.02	1-Laceration with foreign body of scalp, subsequent encounter
1-S01.02XS	1-S01.02	1-Laceration with foreign body of scalp, sequela
1-S01.03XA	1-S01.03	1-Puncture wound without foreign body of scalp, initial encounter
1-S01.03XD	1-S01.03	1-Puncture wound without foreign body of scalp, subsequent encounter
1-S01.03XS	1-S01.03	1-Puncture wound without foreign body of scalp, sequela
1-S01.04XA	1-S01.04	1-Puncture wound with foreign body of scalp, initial encounter
1-S01.04XD	1-S01.04	1-Puncture wound with foreign body of scalp, subsequent encounter
1-S01.04XS	1-S01.04	1-Puncture wound with foreign body of scalp, sequela
1-S01.05XA	1-S01.05	1-Open bite of scalp, initial encounter
1-S01.05XD	1-S01.05	1-Open bite of scalp, subsequent encounter
1-S01.05XS	1-S01.05	1-Open bite of scalp, sequela
1-S01.101A	1-S01.101	1-Unspecified open wound of right eyelid and periocular area, initial encounter
1-S01.101D	1-S01.101	1-Unspecified open wound of right eyelid and periocular area, subsequent encounter
1-S01.101S	1-S01.101	1-Unspecified open wound of right eyelid and periocular area, sequela
1-S01.102A	1-S01.102	1-Unspecified open wound of left eyelid and periocular area, initial encounter
1-S01.102D	1-S01.102	1-Unspecified open wound of left eyelid and periocular area, subsequent encounter
1-S01.102S	1-S01.102	1-Unspecified open wound of left eyelid and periocular area, sequela
1-S01.109A	1-S01.109	1-Unspecified open wound of unspecified eyelid and periocular area, initial encounter
1-S01.109D	1-S01.109	1-Unspecified open wound of unspecified eyelid and periocular area, subsequent encounter
1-S01.109S	1-S01.109	1-Unspecified open wound of unspecified eyelid and periocular area, sequela
1-S01.111A	1-S01.111	1-Laceration without foreign body of right eyelid and periocular area, initial encounter
1-S01.111D	1-S01.111	1-Laceration without foreign body of right eyelid and periocular area, subsequent encounter
1-S01.111S	1-S01.111	1-Laceration without foreign body of right eyelid and periocular area, sequela
1-S01.112A	1-S01.112	1-Laceration without foreign body of left eyelid and periocular area, initial encounter
1-S01.112D	1-S01.112	1-Laceration without foreign body of left eyelid and periocular area, subsequent encounter
1-S01.112S	1-S01.112	1-Laceration without foreign body of left eyelid and periocular area, sequela
1-S01.119A	1-S01.119	1-Laceration without foreign body of unspecified eyelid and periocular area, initial encounter
1-S01.119D	1-S01.119	1-Laceration without foreign body of unspecified eyelid and periocular area, subsequent encounter
1-S01.119S	1-S01.119	1-Laceration without foreign body of unspecified eyelid and periocular area, sequela
1-S01.121A	1-S01.121	1-Laceration with foreign body of right eyelid and periocular area, initial encounter
1-S01.121D	1-S01.121	1-Laceration with foreign body of right eyelid and periocular area, subsequent encounter
1-S01.121S	1-S01.121	1-Laceration with foreign body of right eyelid and periocular area, sequela
1-S01.122A	1-S01.122	1-Laceration with foreign body of left eyelid and periocular area, initial encounter
1-S01.122D	1-S01.122	1-Laceration with foreign body of left eyelid and periocular area, subsequent encounter
1-S01.122S	1-S01.122	1-Laceration with foreign body of left eyelid and periocular area, sequela
1-S01.129A	1-S01.129	1-Laceration with foreign body of unspecified eyelid and periocular area, initial encounter
1-S01.129D	1-S01.129	1-Laceration with foreign body of unspecified eyelid and periocular area, subsequent encounter
1-S01.129S	1-S01.129	1-Laceration with foreign body of unspecified eyelid and periocular area, sequela
1-S01.131A	1-S01.131	1-Puncture wound without foreign body of right eyelid and periocular area, initial encounter
1-S01.131D	1-S01.131	1-Puncture wound without foreign body of right eyelid and periocular area, subsequent encounter
1-S01.131S	1-S01.131	1-Puncture wound without foreign body of right eyelid and periocular area, sequela
1-S01.132A	1-S01.132	1-Puncture wound without foreign body of left eyelid and periocular area, initial encounter
1-S01.132D	1-S01.132	1-Puncture wound without foreign body of left eyelid and periocular area, subsequent encounter
1-S01.132S	1-S01.132	1-Puncture wound without foreign body of left eyelid and periocular area, sequela
1-S01.139A	1-S01.139	1-Puncture wound without foreign body of unspecified eyelid and periocular area, initial encounter
1-S01.139D	1-S01.139	1-Puncture wound without foreign body of unspecified eyelid and periocular area, subsequent encounter
1-S01.139S	1-S01.139	1-Puncture wound without foreign body of unspecified eyelid and periocular area, sequela
1-S01.141A	1-S01.141	1-Puncture wound with foreign body of right eyelid and periocular area, initial encounter
1-S01.141D	1-S01.141	1-Puncture wound with foreign body of right eyelid and periocular area, subsequent encounter
1-S01.141S	1-S01.141	1-Puncture wound with foreign body of right eyelid and periocular area, sequela
1-S01.142A	1-S01.142	1-Puncture wound with foreign body of left eyelid and periocular area, initial encounter
1-S01.142D	1-S01.142	1-Puncture wound with foreign body of left eyelid and periocular area, subsequent encounter
1-S01.142S	1-S01.142	1-Puncture wound with foreign body of left eyelid and periocular area, sequela
1-S01.149A	1-S01.149	1-Puncture wound with foreign body of unspecified eyelid and periocular area, initial encounter
1-S01.149D	1-S01.149	1-Puncture wound with foreign body of unspecified eyelid and periocular area, subsequent encounter
1-S01.149S	1-S01.149	1-Puncture wound with foreign body of unspecified eyelid and periocular area, sequela
1-S01.151A	1-S01.151	1-Open bite of right eyelid and periocular area, initial encounter
1-S01.151D	1-S01.151	1-Open bite of right eyelid and periocular area, subsequent encounter
1-S01.151S	1-S01.151	1-Open bite of right eyelid and periocular area, sequela
1-S01.152A	1-S01.152	1-Open bite of left eyelid and periocular area, initial encounter
1-S01.152D	1-S01.152	1-Open bite of left eyelid and periocular area, subsequent encounter
1-S01.152S	1-S01.152	1-Open bite of left eyelid and periocular area, sequela
1-S01.159A	1-S01.159	1-Open bite of unspecified eyelid and periocular area, initial encounter
1-S01.159D	1-S01.159	1-Open bite of unspecified eyelid and periocular area, subsequent encounter
1-S01.159S	1-S01.159	1-Open bite of unspecified eyelid and periocular area, sequela
1-S01.20XA	1-S01.20	1-Unspecified open wound of nose, initial encounter
1-S01.20XD	1-S01.20	1-Unspecified open wound of nose, subsequent encounter
1-S01.20XS	1-S01.20	1-Unspecified open wound of nose, sequela
1-S01.21XA	1-S01.21	1-Laceration without foreign body of nose, initial encounter
1-S01.21XD	1-S01.21	1-Laceration without foreign body of nose, subsequent encounter
1-S01.21XS	1-S01.21	1-Laceration without foreign body of nose, sequela
1-S01.22XA	1-S01.22	1-Laceration with foreign body of nose, initial encounter
1-S01.22XD	1-S01.22	1-Laceration with foreign body of nose, subsequent encounter
1-S01.22XS	1-S01.22	1-Laceration with foreign body of nose, sequela
1-S01.23XA	1-S01.23	1-Puncture wound without foreign body of nose, initial encounter
1-S01.23XD	1-S01.23	1-Puncture wound without foreign body of nose, subsequent encounter
1-S01.23XS	1-S01.23	1-Puncture wound without foreign body of nose, sequela
1-S01.24XA	1-S01.24	1-Puncture wound with foreign body of nose, initial encounter
1-S01.24XD	1-S01.24	1-Puncture wound with foreign body of nose, subsequent encounter
1-S01.24XS	1-S01.24	1-Puncture wound with foreign body of nose, sequela
1-S01.25XA	1-S01.25	1-Open bite of nose, initial encounter
1-S01.25XD	1-S01.25	1-Open bite of nose, subsequent encounter
1-S01.25XS	1-S01.25	1-Open bite of nose, sequela
1-S01.301A	1-S01.301	1-Unspecified open wound of right ear, initial encounter
1-S01.301D	1-S01.301	1-Unspecified open wound of right ear, subsequent encounter
1-S01.301S	1-S01.301	1-Unspecified open wound of right ear, sequela
1-S01.302A	1-S01.302	1-Unspecified open wound of left ear, initial encounter
1-S01.302D	1-S01.302	1-Unspecified open wound of left ear, subsequent encounter
1-S01.302S	1-S01.302	1-Unspecified open wound of left ear, sequela
1-S01.309A	1-S01.309	1-Unspecified open wound of unspecified ear, initial encounter
1-S01.309D	1-S01.309	1-Unspecified open wound of unspecified ear, subsequent encounter
1-S01.309S	1-S01.309	1-Unspecified open wound of unspecified ear, sequela
1-S01.311A	1-S01.311	1-Laceration without foreign body of right ear, initial encounter
1-S01.311D	1-S01.311	1-Laceration without foreign body of right ear, subsequent encounter
1-S01.311S	1-S01.311	1-Laceration without foreign body of right ear, sequela
1-S01.312A	1-S01.312	1-Laceration without foreign body of left ear, initial encounter
1-S01.312D	1-S01.312	1-Laceration without foreign body of left ear, subsequent encounter
1-S01.312S	1-S01.312	1-Laceration without foreign body of left ear, sequela
1-S01.319A	1-S01.319	1-Laceration without foreign body of unspecified ear, initial encounter
1-S01.319D	1-S01.319	1-Laceration without foreign body of unspecified ear, subsequent encounter
1-S01.319S	1-S01.319	1-Laceration without foreign body of unspecified ear, sequela
1-S01.321A	1-S01.321	1-Laceration with foreign body of right ear, initial encounter
1-S01.321D	1-S01.321	1-Laceration with foreign body of right ear, subsequent encounter
1-S01.321S	1-S01.321	1-Laceration with foreign body of right ear, sequela
1-S01.322A	1-S01.322	1-Laceration with foreign body of left ear, initial encounter
1-S01.322D	1-S01.322	1-Laceration with foreign body of left ear, subsequent encounter
1-S01.322S	1-S01.322	1-Laceration with foreign body of left ear, sequela
1-S01.329A	1-S01.329	1-Laceration with foreign body of unspecified ear, initial encounter
1-S01.329D	1-S01.329	1-Laceration with foreign body of unspecified ear, subsequent encounter
1-S01.329S	1-S01.329	1-Laceration with foreign body of unspecified ear, sequela
1-S01.331A	1-S01.331	1-Puncture wound without foreign body of right ear, initial encounter
1-S01.331D	1-S01.331	1-Puncture wound without foreign body of right ear, subsequent encounter
1-S01.331S	1-S01.331	1-Puncture wound without foreign body of right ear, sequela
1-S01.332A	1-S01.332	1-Puncture wound without foreign body of left ear, initial encounter
1-S01.332D	1-S01.332	1-Puncture wound without foreign body of left ear, subsequent encounter
1-S01.332S	1-S01.332	1-Puncture wound without foreign body of left ear, sequela
1-S01.339A	1-S01.339	1-Puncture wound without foreign body of unspecified ear, initial encounter
1-S01.339D	1-S01.339	1-Puncture wound without foreign body of unspecified ear, subsequent encounter
1-S01.339S	1-S01.339	1-Puncture wound without foreign body of unspecified ear, sequela
1-S01.341A	1-S01.341	1-Puncture wound with foreign body of right ear, initial encounter
1-S01.341D	1-S01.341	1-Puncture wound with foreign body of right ear, subsequent encounter
1-S01.341S	1-S01.341	1-Puncture wound with foreign body of right ear, sequela
1-S01.342A	1-S01.342	1-Puncture wound with foreign body of left ear, initial encounter
1-S01.342D	1-S01.342	1-Puncture wound with foreign body of left ear, subsequent encounter
1-S01.342S	1-S01.342	1-Puncture wound with foreign body of left ear, sequela
1-S01.349A	1-S01.349	1-Puncture wound with foreign body of unspecified ear, initial encounter
1-S01.349D	1-S01.349	1-Puncture wound with foreign body of unspecified ear, subsequent encounter
1-S01.349S	1-S01.349	1-Puncture wound with foreign body of unspecified ear, sequela
1-S01.351A	1-S01.351	1-Open bite of right ear, initial encounter
1-S01.351D	1-S01.351	1-Open bite of right ear, subsequent encounter
1-S01.351S	1-S01.351	1-Open bite of right ear, sequela
1-S01.352A	1-S01.352	1-Open bite of left ear, initial encounter
1-S01.352D	1-S01.352	1-Open bite of left ear, subsequent encounter
1-S01.352S	1-S01.352	1-Open bite of left ear, sequela
1-S01.359A	1-S01.359	1-Open bite of unspecified ear, initial encounter
1-S01.359D	1-S01.359	1-Open bite of unspecified ear, subsequent encounter
1-S01.359S	1-S01.359	1-Open bite of unspecified ear, sequela
1-S01.401A	1-S01.401	1-Unspecified open wound of right cheek and temporomandibular area, initial encounter
1-S01.401D	1-S01.401	1-Unspecified open wound of right cheek and temporomandibular area, subsequent encounter
1-S01.401S	1-S01.401	1-Unspecified open wound of right cheek and temporomandibular area, sequela
1-S01.402A	1-S01.402	1-Unspecified open wound of left cheek and temporomandibular area, initial encounter
1-S01.402D	1-S01.402	1-Unspecified open wound of left cheek and temporomandibular area, subsequent encounter
1-S01.402S	1-S01.402	1-Unspecified open wound of left cheek and temporomandibular area, sequela
1-S01.409A	1-S01.409	1-Unspecified open wound of unspecified cheek and temporomandibular area, initial encounter
1-S01.409D	1-S01.409	1-Unspecified open wound of unspecified cheek and temporomandibular area, subsequent encounter
1-S01.409S	1-S01.409	1-Unspecified open wound of unspecified cheek and temporomandibular area, sequela
1-S01.411A	1-S01.411	1-Laceration without foreign body of right cheek and temporomandibular area, initial encounter
1-S01.411D	1-S01.411	1-Laceration without foreign body of right cheek and temporomandibular area, subsequent encounter
1-S01.411S	1-S01.411	1-Laceration without foreign body of right cheek and temporomandibular area, sequela
1-S01.412A	1-S01.412	1-Laceration without foreign body of left cheek and temporomandibular area, initial encounter
1-S01.412D	1-S01.412	1-Laceration without foreign body of left cheek and temporomandibular area, subsequent encounter
1-S01.412S	1-S01.412	1-Laceration without foreign body of left cheek and temporomandibular area, sequela
1-S01.419A	1-S01.419	1-Laceration without foreign body of unspecified cheek and temporomandibular area, initial encounter
1-S01.419D	1-S01.419	1-Laceration without foreign body of unspecified cheek and temporomandibular area, subsequent encounter
1-S01.419S	1-S01.419	1-Laceration without foreign body of unspecified cheek and temporomandibular area, sequela
1-S01.421A	1-S01.421	1-Laceration with foreign body of right cheek and temporomandibular area, initial encounter
1-S01.421D	1-S01.421	1-Laceration with foreign body of right cheek and temporomandibular area, subsequent encounter
1-S01.421S	1-S01.421	1-Laceration with foreign body of right cheek and temporomandibular area, sequela
1-S01.422A	1-S01.422	1-Laceration with foreign body of left cheek and temporomandibular area, initial encounter
1-S01.422D	1-S01.422	1-Laceration with foreign body of left cheek and temporomandibular area, subsequent encounter
1-S01.422S	1-S01.422	1-Laceration with foreign body of left cheek and temporomandibular area, sequela
1-S01.429A	1-S01.429	1-Laceration with foreign body of unspecified cheek and temporomandibular area, initial encounter
1-S01.429D	1-S01.429	1-Laceration with foreign body of unspecified cheek and temporomandibular area, subsequent encounter
1-S01.429S	1-S01.429	1-Laceration with foreign body of unspecified cheek and temporomandibular area, sequela
1-S01.431A	1-S01.431	1-Puncture wound without foreign body of right cheek and temporomandibular area, initial encounter
1-S01.431D	1-S01.431	1-Puncture wound without foreign body of right cheek and temporomandibular area, subsequent encounter
1-S01.431S	1-S01.431	1-Puncture wound without foreign body of right cheek and temporomandibular area, sequela
1-S01.432A	1-S01.432	1-Puncture wound without foreign body of left cheek and temporomandibular area, initial encounter
1-S01.432D	1-S01.432	1-Puncture wound without foreign body of left cheek and temporomandibular area, subsequent encounter
1-S01.432S	1-S01.432	1-Puncture wound without foreign body of left cheek and temporomandibular area, sequela
1-S01.439A	1-S01.439	1-Puncture wound without foreign body of unspecified cheek and temporomandibular area, initial encounter
1-S01.439D	1-S01.439	1-Puncture wound without foreign body of unspecified cheek and temporomandibular area, subsequent encounter
1-S01.439S	1-S01.439	1-Puncture wound without foreign body of unspecified cheek and temporomandibular area, sequela
1-S01.441A	1-S01.441	1-Puncture wound with foreign body of right cheek and temporomandibular area, initial encounter
1-S01.441D	1-S01.441	1-Puncture wound with foreign body of right cheek and temporomandibular area, subsequent encounter
1-S01.441S	1-S01.441	1-Puncture wound with foreign body of right cheek and temporomandibular area, sequela
1-S01.442A	1-S01.442	1-Puncture wound with foreign body of left cheek and temporomandibular area, initial encounter
1-S01.442D	1-S01.442	1-Puncture wound with foreign body of left cheek and temporomandibular area, subsequent encounter
1-S01.442S	1-S01.442	1-Puncture wound with foreign body of left cheek and temporomandibular area, sequela
1-S01.449A	1-S01.449	1-Puncture wound with foreign body of unspecified cheek and temporomandibular area, initial encounter
1-S01.449D	1-S01.449	1-Puncture wound with foreign body of unspecified cheek and temporomandibular area, subsequent encounter
1-S01.449S	1-S01.449	1-Puncture wound with foreign body of unspecified cheek and temporomandibular area, sequela
1-S01.451A	1-S01.451	1-Open bite of right cheek and temporomandibular area, initial encounter
1-S01.451D	1-S01.451	1-Open bite of right cheek and temporomandibular area, subsequent encounter
1-S01.451S	1-S01.451	1-Open bite of right cheek and temporomandibular area, sequela
1-S01.452A	1-S01.452	1-Open bite of left cheek and temporomandibular area, initial encounter
1-S01.452D	1-S01.452	1-Open bite of left cheek and temporomandibular area, subsequent encounter
1-S01.452S	1-S01.452	1-Open bite of left cheek and temporomandibular area, sequela
1-S01.459A	1-S01.459	1-Open bite of unspecified cheek and temporomandibular area, initial encounter
1-S01.459D	1-S01.459	1-Open bite of unspecified cheek and temporomandibular area, subsequent encounter
1-S01.459S	1-S01.459	1-Open bite of unspecified cheek and temporomandibular area, sequela
1-S01.501A	1-S01.501	1-Unspecified open wound of lip, initial encounter
1-S01.501D	1-S01.501	1-Unspecified open wound of lip, subsequent encounter
1-S01.501S	1-S01.501	1-Unspecified open wound of lip, sequela
1-S01.502A	1-S01.502	1-Unspecified open wound of oral cavity, initial encounter
1-S01.502D	1-S01.502	1-Unspecified open wound of oral cavity, subsequent encounter
1-S01.502S	1-S01.502	1-Unspecified open wound of oral cavity, sequela
1-S01.511A	1-S01.511	1-Laceration without foreign body of lip, initial encounter
1-S01.511D	1-S01.511	1-Laceration without foreign body of lip, subsequent encounter
1-S01.511S	1-S01.511	1-Laceration without foreign body of lip, sequela
1-S01.512A	1-S01.512	1-Laceration without foreign body of oral cavity, initial encounter
1-S01.512D	1-S01.512	1-Laceration without foreign body of oral cavity, subsequent encounter
1-S01.512S	1-S01.512	1-Laceration without foreign body of oral cavity, sequela
1-S01.521A	1-S01.521	1-Laceration with foreign body of lip, initial encounter
1-S01.521D	1-S01.521	1-Laceration with foreign body of lip, subsequent encounter
1-S01.521S	1-S01.521	1-Laceration with foreign body of lip, sequela
1-S01.522A	1-S01.522	1-Laceration with foreign body of oral cavity, initial encounter
1-S01.522D	1-S01.522	1-Laceration with foreign body of oral cavity, subsequent encounter
1-S01.522S	1-S01.522	1-Laceration with foreign body of oral cavity, sequela
1-S01.531A	1-S01.531	1-Puncture wound without foreign body of lip, initial encounter
1-S01.531D	1-S01.531	1-Puncture wound without foreign body of lip, subsequent encounter
1-S01.531S	1-S01.531	1-Puncture wound without foreign body of lip, sequela
1-S01.532A	1-S01.532	1-Puncture wound without foreign body of oral cavity, initial encounter
1-S01.532D	1-S01.532	1-Puncture wound without foreign body of oral cavity, subsequent encounter
1-S01.532S	1-S01.532	1-Puncture wound without foreign body of oral cavity, sequela
1-S01.541A	1-S01.541	1-Puncture wound with foreign body of lip, initial encounter
1-S01.541D	1-S01.541	1-Puncture wound with foreign body of lip, subsequent encounter
1-S01.541S	1-S01.541	1-Puncture wound with foreign body of lip, sequela
1-S01.542A	1-S01.542	1-Puncture wound with foreign body of oral cavity, initial encounter
1-S01.542D	1-S01.542	1-Puncture wound with foreign body of oral cavity, subsequent encounter
1-S01.542S	1-S01.542	1-Puncture wound with foreign body of oral cavity, sequela
1-S01.551A	1-S01.551	1-Open bite of lip, initial encounter
1-S01.551D	1-S01.551	1-Open bite of lip, subsequent encounter
1-S01.551S	1-S01.551	1-Open bite of lip, sequela
1-S01.552A	1-S01.552	1-Open bite of oral cavity, initial encounter
1-S01.552D	1-S01.552	1-Open bite of oral cavity, subsequent encounter
1-S01.552S	1-S01.552	1-Open bite of oral cavity, sequela
1-S01.80XA	1-S01.80	1-Unspecified open wound of other part of head, initial encounter
1-S01.80XD	1-S01.80	1-Unspecified open wound of other part of head, subsequent encounter
1-S01.80XS	1-S01.80	1-Unspecified open wound of other part of head, sequela
1-S01.81XA	1-S01.81	1-Laceration without foreign body of other part of head, initial encounter
1-S01.81XD	1-S01.81	1-Laceration without foreign body of other part of head, subsequent encounter
1-S01.81XS	1-S01.81	1-Laceration without foreign body of other part of head, sequela
1-S01.82XA	1-S01.82	1-Laceration with foreign body of other part of head, initial encounter
1-S01.82XD	1-S01.82	1-Laceration with foreign body of other part of head, subsequent encounter
1-S01.82XS	1-S01.82	1-Laceration with foreign body of other part of head, sequela
1-S01.83XA	1-S01.83	1-Puncture wound without foreign body of other part of head, initial encounter
1-S01.83XD	1-S01.83	1-Puncture wound without foreign body of other part of head, subsequent encounter
1-S01.83XS	1-S01.83	1-Puncture wound without foreign body of other part of head, sequela
1-S01.84XA	1-S01.84	1-Puncture wound with foreign body of other part of head, initial encounter
1-S01.84XD	1-S01.84	1-Puncture wound with foreign body of other part of head, subsequent encounter
1-S01.84XS	1-S01.84	1-Puncture wound with foreign body of other part of head, sequela
1-S01.85XA	1-S01.85	1-Open bite of other part of head, initial encounter
1-S01.85XD	1-S01.85	1-Open bite of other part of head, subsequent encounter
1-S01.85XS	1-S01.85	1-Open bite of other part of head, sequela
1-S01.90XA	1-S01.90	1-Unspecified open wound of unspecified part of head, initial encounter
1-S01.90XD	1-S01.90	1-Unspecified open wound of unspecified part of head, subsequent encounter
1-S01.90XS	1-S01.90	1-Unspecified open wound of unspecified part of head, sequela
1-S01.91XA	1-S01.91	1-Laceration without foreign body of unspecified part of head, initial encounter
1-S01.91XD	1-S01.91	1-Laceration without foreign body of unspecified part of head, subsequent encounter
1-S01.91XS	1-S01.91	1-Laceration without foreign body of unspecified part of head, sequela
1-S01.92XA	1-S01.92	1-Laceration with foreign body of unspecified part of head, initial encounter
1-S01.92XD	1-S01.92	1-Laceration with foreign body of unspecified part of head, subsequent encounter
1-S01.92XS	1-S01.92	1-Laceration with foreign body of unspecified part of head, sequela
1-S01.93XA	1-S01.93	1-Puncture wound without foreign body of unspecified part of head, initial encounter
1-S01.93XD	1-S01.93	1-Puncture wound without foreign body of unspecified part of head, subsequent encounter
1-S01.93XS	1-S01.93	1-Puncture wound without foreign body of unspecified part of head, sequela
1-S01.94XA	1-S01.94	1-Puncture wound with foreign body of unspecified part of head, initial encounter
1-S01.94XD	1-S01.94	1-Puncture wound with foreign body of unspecified part of head, subsequent encounter
1-S01.94XS	1-S01.94	1-Puncture wound with foreign body of unspecified part of head, sequela
1-S01.95XA	1-S01.95	1-Open bite of unspecified part of head, initial encounter
1-S01.95XD	1-S01.95	1-Open bite of unspecified part of head, subsequent encounter
1-S01.95XS	1-S01.95	1-Open bite of unspecified part of head, sequela
1-S02.0XXA	1-S02.0	1-Fracture of vault of skull, initial encounter for closed fracture
1-S02.0XXB	1-S02.0	1-Fracture of vault of skull, initial encounter for open fracture
1-S02.0XXD	1-S02.0	1-Fracture of vault of skull, subsequent encounter for fracture with routine healing
1-S02.0XXG	1-S02.0	1-Fracture of vault of skull, subsequent encounter for fracture with delayed healing
1-S02.0XXK	1-S02.0	1-Fracture of vault of skull, subsequent encounter for fracture with nonunion
1-S02.0XXS	1-S02.0	1-Fracture of vault of skull, sequela
1-S02.101A	1-S02.101	1-Fracture of base of skull, right side, initial encounter for closed fracture
1-S02.101B	1-S02.101	1-Fracture of base of skull, right side, initial encounter for open fracture
1-S02.101D	1-S02.101	1-Fracture of base of skull, right side, subsequent encounter for fracture with routine healing
1-S02.101G	1-S02.101	1-Fracture of base of skull, right side, subsequent encounter for fracture with delayed healing
1-S02.101K	1-S02.101	1-Fracture of base of skull, right side, subsequent encounter for fracture with nonunion
1-S02.101S	1-S02.101	1-Fracture of base of skull, right side, sequela
1-S02.102A	1-S02.102	1-Fracture of base of skull, left side, initial encounter for closed fracture
1-S02.102B	1-S02.102	1-Fracture of base of skull, left side, initial encounter for open fracture
1-S02.102D	1-S02.102	1-Fracture of base of skull, left side, subsequent encounter for fracture with routine healing
1-S02.102G	1-S02.102	1-Fracture of base of skull, left side, subsequent encounter for fracture with delayed healing
1-S02.102K	1-S02.102	1-Fracture of base of skull, left side, subsequent encounter for fracture with nonunion
1-S02.102S	1-S02.102	1-Fracture of base of skull, left side, sequela
1-S02.109A	1-S02.109	1-Fracture of base of skull, unspecified side, initial encounter for closed fracture
1-S02.109B	1-S02.109	1-Fracture of base of skull, unspecified side, initial encounter for open fracture
1-S02.109D	1-S02.109	1-Fracture of base of skull, unspecified side, subsequent encounter for fracture with routine healing
1-S02.109G	1-S02.109	1-Fracture of base of skull, unspecified side, subsequent encounter for fracture with delayed healing
1-S02.109K	1-S02.109	1-Fracture of base of skull, unspecified side, subsequent encounter for fracture with nonunion
1-S02.109S	1-S02.109	1-Fracture of base of skull, unspecified side, sequela
1-S02.110A	1-S02.110	1-Type I occipital condyle fracture, unspecified side, initial encounter for closed fracture
1-S02.110B	1-S02.110	1-Type I occipital condyle fracture, unspecified side, initial encounter for open fracture
1-S02.110D	1-S02.110	1-Type I occipital condyle fracture, unspecified side, subsequent encounter for fracture with routine healing
1-S02.110G	1-S02.110	1-Type I occipital condyle fracture, unspecified side, subsequent encounter for fracture with delayed healing
1-S02.110K	1-S02.110	1-Type I occipital condyle fracture, unspecified side, subsequent encounter for fracture with nonunion
1-S02.110S	1-S02.110	1-Type I occipital condyle fracture, unspecified side, sequela
1-S02.111A	1-S02.111	1-Type II occipital condyle fracture, unspecified side, initial encounter for closed fracture
1-S02.111B	1-S02.111	1-Type II occipital condyle fracture, unspecified side, initial encounter for open fracture
1-S02.111D	1-S02.111	1-Type II occipital condyle fracture, unspecified side, subsequent encounter for fracture with routine healing
1-S02.111G	1-S02.111	1-Type II occipital condyle fracture, unspecified side, subsequent encounter for fracture with delayed healing
1-S02.111K	1-S02.111	1-Type II occipital condyle fracture, unspecified side, subsequent encounter for fracture with nonunion
1-S02.111S	1-S02.111	1-Type II occipital condyle fracture, unspecified side, sequela
1-S02.112A	1-S02.112	1-Type III occipital condyle fracture, unspecified side, initial encounter for closed fracture
1-S02.112B	1-S02.112	1-Type III occipital condyle fracture, unspecified side, initial encounter for open fracture
1-S02.112D	1-S02.112	1-Type III occipital condyle fracture, unspecified side, subsequent encounter for fracture with routine healing
1-S02.112G	1-S02.112	1-Type III occipital condyle fracture, unspecified side, subsequent encounter for fracture with delayed healing
1-S02.112K	1-S02.112	1-Type III occipital condyle fracture, unspecified side, subsequent encounter for fracture with nonunion
1-S02.112S	1-S02.112	1-Type III occipital condyle fracture, unspecified side, sequela
1-S02.113A	1-S02.113	1-Unspecified occipital condyle fracture, initial encounter for closed fracture
1-S02.113B	1-S02.113	1-Unspecified occipital condyle fracture, initial encounter for open fracture
1-S02.113D	1-S02.113	1-Unspecified occipital condyle fracture, subsequent encounter for fracture with routine healing
1-S02.113G	1-S02.113	1-Unspecified occipital condyle fracture, subsequent encounter for fracture with delayed healing
1-S02.113K	1-S02.113	1-Unspecified occipital condyle fracture, subsequent encounter for fracture with nonunion
1-S02.113S	1-S02.113	1-Unspecified occipital condyle fracture, sequela
1-S02.118A	1-S02.118	1-Other fracture of occiput, unspecified side, initial encounter for closed fracture
1-S02.118B	1-S02.118	1-Other fracture of occiput, unspecified side, initial encounter for open fracture
1-S02.118D	1-S02.118	1-Other fracture of occiput, unspecified side, subsequent encounter for fracture with routine healing
1-S02.118G	1-S02.118	1-Other fracture of occiput, unspecified side, subsequent encounter for fracture with delayed healing
1-S02.118K	1-S02.118	1-Other fracture of occiput, unspecified side, subsequent encounter for fracture with nonunion
1-S02.118S	1-S02.118	1-Other fracture of occiput, unspecified side, sequela
1-S02.119A	1-S02.119	1-Unspecified fracture of occiput, initial encounter for closed fracture
1-S02.119B	1-S02.119	1-Unspecified fracture of occiput, initial encounter for open fracture
1-S02.119D	1-S02.119	1-Unspecified fracture of occiput, subsequent encounter for fracture with routine healing
1-S02.119G	1-S02.119	1-Unspecified fracture of occiput, subsequent encounter for fracture with delayed healing
1-S02.119K	1-S02.119	1-Unspecified fracture of occiput, subsequent encounter for fracture with nonunion
1-S02.119S	1-S02.119	1-Unspecified fracture of occiput, sequela
1-S02.11AA	1-S02.11A	1-Type I occipital condyle fracture, right side, initial encounter for closed fracture
1-S02.11AB	1-S02.11A	1-Type I occipital condyle fracture, right side, initial encounter for open fracture
1-S02.11AD	1-S02.11A	1-Type I occipital condyle fracture, right side, subsequent encounter for fracture with routine healing
1-S02.11AG	1-S02.11A	1-Type I occipital condyle fracture, right side, subsequent encounter for fracture with delayed healing
1-S02.11AK	1-S02.11A	1-Type I occipital condyle fracture, right side, subsequent encounter for fracture with nonunion
1-S02.11AS	1-S02.11A	1-Type I occipital condyle fracture, right side, sequela
1-S02.11BA	1-S02.11B	1-Type I occipital condyle fracture, left side, initial encounter for closed fracture
1-S02.11BB	1-S02.11B	1-Type I occipital condyle fracture, left side, initial encounter for open fracture
1-S02.11BD	1-S02.11B	1-Type I occipital condyle fracture, left side, subsequent encounter for fracture with routine healing
1-S02.11BG	1-S02.11B	1-Type I occipital condyle fracture, left side, subsequent encounter for fracture with delayed healing
1-S02.11BK	1-S02.11B	1-Type I occipital condyle fracture, left side, subsequent encounter for fracture with nonunion
1-S02.11BS	1-S02.11B	1-Type I occipital condyle fracture, left side, sequela
1-S02.11CA	1-S02.11C	1-Type II occipital condyle fracture, right side, initial encounter for closed fracture
1-S02.11CB	1-S02.11C	1-Type II occipital condyle fracture, right side, initial encounter for open fracture
1-S02.11CD	1-S02.11C	1-Type II occipital condyle fracture, right side, subsequent encounter for fracture with routine healing
1-S02.11CG	1-S02.11C	1-Type II occipital condyle fracture, right side, subsequent encounter for fracture with delayed healing
1-S02.11CK	1-S02.11C	1-Type II occipital condyle fracture, right side, subsequent encounter for fracture with nonunion
1-S02.11CS	1-S02.11C	1-Type II occipital condyle fracture, right side, sequela
1-S02.11DA	1-S02.11D	1-Type II occipital condyle fracture, left side, initial encounter for closed fracture
1-S02.11DB	1-S02.11D	1-Type II occipital condyle fracture, left side, initial encounter for open fracture
1-S02.11DD	1-S02.11D	1-Type II occipital condyle fracture, left side, subsequent encounter for fracture with routine healing
1-S02.11DG	1-S02.11D	1-Type II occipital condyle fracture, left side, subsequent encounter for fracture with delayed healing
1-S02.11DK	1-S02.11D	1-Type II occipital condyle fracture, left side, subsequent encounter for fracture with nonunion
1-S02.11DS	1-S02.11D	1-Type II occipital condyle fracture, left side, sequela
1-S02.11EA	1-S02.11E	1-Type III occipital condyle fracture, right side, initial encounter for closed fracture
1-S02.11EB	1-S02.11E	1-Type III occipital condyle fracture, right side, initial encounter for open fracture
1-S02.11ED	1-S02.11E	1-Type III occipital condyle fracture, right side, subsequent encounter for fracture with routine healing
1-S02.11EG	1-S02.11E	1-Type III occipital condyle fracture, right side, subsequent encounter for fracture with delayed healing
1-S02.11EK	1-S02.11E	1-Type III occipital condyle fracture, right side, subsequent encounter for fracture with nonunion
1-S02.11ES	1-S02.11E	1-Type III occipital condyle fracture, right side, sequela
1-S02.11FA	1-S02.11F	1-Type III occipital condyle fracture, left side, initial encounter for closed fracture
1-S02.11FB	1-S02.11F	1-Type III occipital condyle fracture, left side, initial encounter for open fracture
1-S02.11FD	1-S02.11F	1-Type III occipital condyle fracture, left side, subsequent encounter for fracture with routine healing
1-S02.11FG	1-S02.11F	1-Type III occipital condyle fracture, left side, subsequent encounter for fracture with delayed healing
1-S02.11FK	1-S02.11F	1-Type III occipital condyle fracture, left side, subsequent encounter for fracture with nonunion
1-S02.11FS	1-S02.11F	1-Type III occipital condyle fracture, left side, sequela
1-S02.11GA	1-S02.11G	1-Other fracture of occiput, right side, initial encounter for closed fracture
1-S02.11GB	1-S02.11G	1-Other fracture of occiput, right side, initial encounter for open fracture
1-S02.11GD	1-S02.11G	1-Other fracture of occiput, right side, subsequent encounter for fracture with routine healing
1-S02.11GG	1-S02.11G	1-Other fracture of occiput, right side, subsequent encounter for fracture with delayed healing
1-S02.11GK	1-S02.11G	1-Other fracture of occiput, right side, subsequent encounter for fracture with nonunion
1-S02.11GS	1-S02.11G	1-Other fracture of occiput, right side, sequela
1-S02.11HA	1-S02.11H	1-Other fracture of occiput, left side, initial encounter for closed fracture
1-S02.11HB	1-S02.11H	1-Other fracture of occiput, left side, initial encounter for open fracture
1-S02.11HD	1-S02.11H	1-Other fracture of occiput, left side, subsequent encounter for fracture with routine healing
1-S02.11HG	1-S02.11H	1-Other fracture of occiput, left side, subsequent encounter for fracture with delayed healing
1-S02.11HK	1-S02.11H	1-Other fracture of occiput, left side, subsequent encounter for fracture with nonunion
1-S02.11HS	1-S02.11H	1-Other fracture of occiput, left side, sequela
1-S02.121A	1-S02.121	1-Fracture of orbital roof, right side, initial encounter for closed fracture
1-S02.121B	1-S02.121	1-Fracture of orbital roof, right side, initial encounter for open fracture
1-S02.121D	1-S02.121	1-Fracture of orbital roof, right side, subsequent encounter for fracture with routine healing
1-S02.121G	1-S02.121	1-Fracture of orbital roof, right side, subsequent encounter for fracture with delayed healing
1-S02.121K	1-S02.121	1-Fracture of orbital roof, right side, subsequent encounter for fracture with nonunion
1-S02.121S	1-S02.121	1-Fracture of orbital roof, right side, sequela
1-S02.122A	1-S02.122	1-Fracture of orbital roof, left side, initial encounter for closed fracture
1-S02.122B	1-S02.122	1-Fracture of orbital roof, left side, initial encounter for open fracture
1-S02.122D	1-S02.122	1-Fracture of orbital roof, left side, subsequent encounter for fracture with routine healing
1-S02.122G	1-S02.122	1-Fracture of orbital roof, left side, subsequent encounter for fracture with delayed healing
1-S02.122K	1-S02.122	1-Fracture of orbital roof, left side, subsequent encounter for fracture with nonunion
1-S02.122S	1-S02.122	1-Fracture of orbital roof, left side, sequela
1-S02.129A	1-S02.129	1-Fracture of orbital roof, unspecified side, initial encounter for closed fracture
1-S02.129B	1-S02.129	1-Fracture of orbital roof, unspecified side, initial encounter for open fracture
1-S02.129D	1-S02.129	1-Fracture of orbital roof, unspecified side, subsequent encounter for fracture with routine healing
1-S02.129G	1-S02.129	1-Fracture of orbital roof, unspecified side, subsequent encounter for fracture with delayed healing
1-S02.129K	1-S02.129	1-Fracture of orbital roof, unspecified side, subsequent encounter for fracture with nonunion
1-S02.129S	1-S02.129	1-Fracture of orbital roof, unspecified side, sequela
1-S02.19XA	1-S02.19	1-Other fracture of base of skull, initial encounter for closed fracture
1-S02.19XB	1-S02.19	1-Other fracture of base of skull, initial encounter for open fracture
1-S02.19XD	1-S02.19	1-Other fracture of base of skull, subsequent encounter for fracture with routine healing
1-S02.19XG	1-S02.19	1-Other fracture of base of skull, subsequent encounter for fracture with delayed healing
1-S02.19XK	1-S02.19	1-Other fracture of base of skull, subsequent encounter for fracture with nonunion
1-S02.19XS	1-S02.19	1-Other fracture of base of skull, sequela
1-S02.2XXA	1-S02.2	1-Fracture of nasal bones, initial encounter for closed fracture
1-S02.2XXB	1-S02.2	1-Fracture of nasal bones, initial encounter for open fracture
1-S02.2XXD	1-S02.2	1-Fracture of nasal bones, subsequent encounter for fracture with routine healing
1-S02.2XXG	1-S02.2	1-Fracture of nasal bones, subsequent encounter for fracture with delayed healing
1-S02.2XXK	1-S02.2	1-Fracture of nasal bones, subsequent encounter for fracture with nonunion
1-S02.2XXS	1-S02.2	1-Fracture of nasal bones, sequela
1-S02.30XA	1-S02.30	1-Fracture of orbital floor, unspecified side, initial encounter for closed fracture
1-S02.30XB	1-S02.30	1-Fracture of orbital floor, unspecified side, initial encounter for open fracture
1-S02.30XD	1-S02.30	1-Fracture of orbital floor, unspecified side, subsequent encounter for fracture with routine healing
1-S02.30XG	1-S02.30	1-Fracture of orbital floor, unspecified side, subsequent encounter for fracture with delayed healing
1-S02.30XK	1-S02.30	1-Fracture of orbital floor, unspecified side, subsequent encounter for fracture with nonunion
1-S02.30XS	1-S02.30	1-Fracture of orbital floor, unspecified side, sequela
1-S02.31XA	1-S02.31	1-Fracture of orbital floor, right side, initial encounter for closed fracture
1-S02.31XB	1-S02.31	1-Fracture of orbital floor, right side, initial encounter for open fracture
1-S02.31XD	1-S02.31	1-Fracture of orbital floor, right side, subsequent encounter for fracture with routine healing
1-S02.31XG	1-S02.31	1-Fracture of orbital floor, right side, subsequent encounter for fracture with delayed healing
1-S02.31XK	1-S02.31	1-Fracture of orbital floor, right side, subsequent encounter for fracture with nonunion
1-S02.31XS	1-S02.31	1-Fracture of orbital floor, right side, sequela
1-S02.32XA	1-S02.32	1-Fracture of orbital floor, left side, initial encounter for closed fracture
1-S02.32XB	1-S02.32	1-Fracture of orbital floor, left side, initial encounter for open fracture
1-S02.32XD	1-S02.32	1-Fracture of orbital floor, left side, subsequent encounter for fracture with routine healing
1-S02.32XG	1-S02.32	1-Fracture of orbital floor, left side, subsequent encounter for fracture with delayed healing
1-S02.32XK	1-S02.32	1-Fracture of orbital floor, left side, subsequent encounter for fracture with nonunion
1-S02.32XS	1-S02.32	1-Fracture of orbital floor, left side, sequela
1-S02.400A	1-S02.400	1-Malar fracture, unspecified side, initial encounter for closed fracture
1-S02.400B	1-S02.400	1-Malar fracture, unspecified side, initial encounter for open fracture
1-S02.400D	1-S02.400	1-Malar fracture, unspecified side, subsequent encounter for fracture with routine healing
1-S02.400G	1-S02.400	1-Malar fracture, unspecified side, subsequent encounter for fracture with delayed healing
1-S02.400K	1-S02.400	1-Malar fracture, unspecified side, subsequent encounter for fracture with nonunion
1-S02.400S	1-S02.400	1-Malar fracture, unspecified side, sequela
1-S02.401A	1-S02.401	1-Maxillary fracture, unspecified side, initial encounter for closed fracture
1-S02.401B	1-S02.401	1-Maxillary fracture, unspecified side, initial encounter for open fracture
1-S02.401D	1-S02.401	1-Maxillary fracture, unspecified side, subsequent encounter for fracture with routine healing
1-S02.401G	1-S02.401	1-Maxillary fracture, unspecified side, subsequent encounter for fracture with delayed healing
1-S02.401K	1-S02.401	1-Maxillary fracture, unspecified side, subsequent encounter for fracture with nonunion
1-S02.401S	1-S02.401	1-Maxillary fracture, unspecified side, sequela
1-S02.402A	1-S02.402	1-Zygomatic fracture, unspecified side, initial encounter for closed fracture
1-S02.402B	1-S02.402	1-Zygomatic fracture, unspecified side, initial encounter for open fracture
1-S02.402D	1-S02.402	1-Zygomatic fracture, unspecified side, subsequent encounter for fracture with routine healing
1-S02.402G	1-S02.402	1-Zygomatic fracture, unspecified side, subsequent encounter for fracture with delayed healing
1-S02.402K	1-S02.402	1-Zygomatic fracture, unspecified side, subsequent encounter for fracture with nonunion
1-S02.402S	1-S02.402	1-Zygomatic fracture, unspecified side, sequela
1-S02.40AA	1-S02.40A	1-Malar fracture, right side, initial encounter for closed fracture
1-S02.40AB	1-S02.40A	1-Malar fracture, right side, initial encounter for open fracture
1-S02.40AD	1-S02.40A	1-Malar fracture, right side, subsequent encounter for fracture with routine healing
1-S02.40AG	1-S02.40A	1-Malar fracture, right side, subsequent encounter for fracture with delayed healing
1-S02.40AK	1-S02.40A	1-Malar fracture, right side, subsequent encounter for fracture with nonunion
1-S02.40AS	1-S02.40A	1-Malar fracture, right side, sequela
1-S02.40BA	1-S02.40B	1-Malar fracture, left side, initial encounter for closed fracture
1-S02.40BB	1-S02.40B	1-Malar fracture, left side, initial encounter for open fracture
1-S02.40BD	1-S02.40B	1-Malar fracture, left side, subsequent encounter for fracture with routine healing
1-S02.40BG	1-S02.40B	1-Malar fracture, left side, subsequent encounter for fracture with delayed healing
1-S02.40BK	1-S02.40B	1-Malar fracture, left side, subsequent encounter for fracture with nonunion
1-S02.40BS	1-S02.40B	1-Malar fracture, left side, sequela
1-S02.40CA	1-S02.40C	1-Maxillary fracture, right side, initial encounter for closed fracture
1-S02.40CB	1-S02.40C	1-Maxillary fracture, right side, initial encounter for open fracture
1-S02.40CD	1-S02.40C	1-Maxillary fracture, right side, subsequent encounter for fracture with routine healing
1-S02.40CG	1-S02.40C	1-Maxillary fracture, right side, subsequent encounter for fracture with delayed healing
1-S02.40CK	1-S02.40C	1-Maxillary fracture, right side, subsequent encounter for fracture with nonunion
1-S02.40CS	1-S02.40C	1-Maxillary fracture, right side, sequela
1-S02.40DA	1-S02.40D	1-Maxillary fracture, left side, initial encounter for closed fracture
1-S02.40DB	1-S02.40D	1-Maxillary fracture, left side, initial encounter for open fracture
1-S02.40DD	1-S02.40D	1-Maxillary fracture, left side, subsequent encounter for fracture with routine healing
1-S02.40DG	1-S02.40D	1-Maxillary fracture, left side, subsequent encounter for fracture with delayed healing
1-S02.40DK	1-S02.40D	1-Maxillary fracture, left side, subsequent encounter for fracture with nonunion
1-S02.40DS	1-S02.40D	1-Maxillary fracture, left side, sequela
1-S02.40EA	1-S02.40E	1-Zygomatic fracture, right side, initial encounter for closed fracture
1-S02.40EB	1-S02.40E	1-Zygomatic fracture, right side, initial encounter for open fracture
1-S02.40ED	1-S02.40E	1-Zygomatic fracture, right side, subsequent encounter for fracture with routine healing
1-S02.40EG	1-S02.40E	1-Zygomatic fracture, right side, subsequent encounter for fracture with delayed healing
1-S02.40EK	1-S02.40E	1-Zygomatic fracture, right side, subsequent encounter for fracture with nonunion
1-S02.40ES	1-S02.40E	1-Zygomatic fracture, right side, sequela
1-S02.40FA	1-S02.40F	1-Zygomatic fracture, left side, initial encounter for closed fracture
1-S02.40FB	1-S02.40F	1-Zygomatic fracture, left side, initial encounter for open fracture
1-S02.40FD	1-S02.40F	1-Zygomatic fracture, left side, subsequent encounter for fracture with routine healing
1-S02.40FG	1-S02.40F	1-Zygomatic fracture, left side, subsequent encounter for fracture with delayed healing
1-S02.40FK	1-S02.40F	1-Zygomatic fracture, left side, subsequent encounter for fracture with nonunion
1-S02.40FS	1-S02.40F	1-Zygomatic fracture, left side, sequela
1-S02.411A	1-S02.411	1-LeFort I fracture, initial encounter for closed fracture
1-S02.411B	1-S02.411	1-LeFort I fracture, initial encounter for open fracture
1-S02.411D	1-S02.411	1-LeFort I fracture, subsequent encounter for fracture with routine healing
1-S02.411G	1-S02.411	1-LeFort I fracture, subsequent encounter for fracture with delayed healing
1-S02.411K	1-S02.411	1-LeFort I fracture, subsequent encounter for fracture with nonunion
1-S02.411S	1-S02.411	1-LeFort I fracture, sequela
1-S02.412A	1-S02.412	1-LeFort II fracture, initial encounter for closed fracture
1-S02.412B	1-S02.412	1-LeFort II fracture, initial encounter for open fracture
1-S02.412D	1-S02.412	1-LeFort II fracture, subsequent encounter for fracture with routine healing
1-S02.412G	1-S02.412	1-LeFort II fracture, subsequent encounter for fracture with delayed healing
1-S02.412K	1-S02.412	1-LeFort II fracture, subsequent encounter for fracture with nonunion
1-S02.412S	1-S02.412	1-LeFort II fracture, sequela
1-S02.413A	1-S02.413	1-LeFort III fracture, initial encounter for closed fracture
1-S02.413B	1-S02.413	1-LeFort III fracture, initial encounter for open fracture
1-S02.413D	1-S02.413	1-LeFort III fracture, subsequent encounter for fracture with routine healing
1-S02.413G	1-S02.413	1-LeFort III fracture, subsequent encounter for fracture with delayed healing
1-S02.413K	1-S02.413	1-LeFort III fracture, subsequent encounter for fracture with nonunion
1-S02.413S	1-S02.413	1-LeFort III fracture, sequela
1-S02.42XA	1-S02.42	1-Fracture of alveolus of maxilla, initial encounter for closed fracture
1-S02.42XB	1-S02.42	1-Fracture of alveolus of maxilla, initial encounter for open fracture
1-S02.42XD	1-S02.42	1-Fracture of alveolus of maxilla, subsequent encounter for fracture with routine healing
1-S02.42XG	1-S02.42	1-Fracture of alveolus of maxilla, subsequent encounter for fracture with delayed healing
1-S02.42XK	1-S02.42	1-Fracture of alveolus of maxilla, subsequent encounter for fracture with nonunion
1-S02.42XS	1-S02.42	1-Fracture of alveolus of maxilla, sequela
1-S02.5XXA	1-S02.5	1-Fracture of tooth (traumatic), initial encounter for closed fracture
1-S02.5XXB	1-S02.5	1-Fracture of tooth (traumatic), initial encounter for open fracture
1-S02.5XXD	1-S02.5	1-Fracture of tooth (traumatic), subsequent encounter for fracture with routine healing
1-S02.5XXG	1-S02.5	1-Fracture of tooth (traumatic), subsequent encounter for fracture with delayed healing
1-S02.5XXK	1-S02.5	1-Fracture of tooth (traumatic), subsequent encounter for fracture with nonunion
1-S02.5XXS	1-S02.5	1-Fracture of tooth (traumatic), sequela
1-S02.600A	1-S02.600	1-Fracture of unspecified part of body of mandible, unspecified side, initial encounter for closed fracture
1-S02.600B	1-S02.600	1-Fracture of unspecified part of body of mandible, unspecified side, initial encounter for open fracture
1-S02.600D	1-S02.600	1-Fracture of unspecified part of body of mandible, unspecified side, subsequent encounter for fracture with routine healing
1-S02.600G	1-S02.600	1-Fracture of unspecified part of body of mandible, unspecified side, subsequent encounter for fracture with delayed healing
1-S02.600K	1-S02.600	1-Fracture of unspecified part of body of mandible, unspecified side, subsequent encounter for fracture with nonunion
1-S02.600S	1-S02.600	1-Fracture of unspecified part of body of mandible, unspecified side, sequela
1-S02.601A	1-S02.601	1-Fracture of unspecified part of body of right mandible, initial encounter for closed fracture
1-S02.601B	1-S02.601	1-Fracture of unspecified part of body of right mandible, initial encounter for open fracture
1-S02.601D	1-S02.601	1-Fracture of unspecified part of body of right mandible, subsequent encounter for fracture with routine healing
1-S02.601G	1-S02.601	1-Fracture of unspecified part of body of right mandible, subsequent encounter for fracture with delayed healing
1-S02.601K	1-S02.601	1-Fracture of unspecified part of body of right mandible, subsequent encounter for fracture with nonunion
1-S02.601S	1-S02.601	1-Fracture of unspecified part of body of right mandible, sequela
1-S02.602A	1-S02.602	1-Fracture of unspecified part of body of left mandible, initial encounter for closed fracture
1-S02.602B	1-S02.602	1-Fracture of unspecified part of body of left mandible, initial encounter for open fracture
1-S02.602D	1-S02.602	1-Fracture of unspecified part of body of left mandible, subsequent encounter for fracture with routine healing
1-S02.602G	1-S02.602	1-Fracture of unspecified part of body of left mandible, subsequent encounter for fracture with delayed healing
1-S02.602K	1-S02.602	1-Fracture of unspecified part of body of left mandible, subsequent encounter for fracture with nonunion
1-S02.602S	1-S02.602	1-Fracture of unspecified part of body of left mandible, sequela
1-S02.609A	1-S02.609	1-Fracture of mandible, unspecified, initial encounter for closed fracture
1-S02.609B	1-S02.609	1-Fracture of mandible, unspecified, initial encounter for open fracture
1-S02.609D	1-S02.609	1-Fracture of mandible, unspecified, subsequent encounter for fracture with routine healing
1-S02.609G	1-S02.609	1-Fracture of mandible, unspecified, subsequent encounter for fracture with delayed healing
1-S02.609K	1-S02.609	1-Fracture of mandible, unspecified, subsequent encounter for fracture with nonunion
1-S02.609S	1-S02.609	1-Fracture of mandible, unspecified, sequela
1-S02.610A	1-S02.610	1-Fracture of condylar process of mandible, unspecified side, initial encounter for closed fracture
1-S02.610B	1-S02.610	1-Fracture of condylar process of mandible, unspecified side, initial encounter for open fracture
1-S02.610D	1-S02.610	1-Fracture of condylar process of mandible, unspecified side, subsequent encounter for fracture with routine healing
1-S02.610G	1-S02.610	1-Fracture of condylar process of mandible, unspecified side, subsequent encounter for fracture with delayed healing
1-S02.610K	1-S02.610	1-Fracture of condylar process of mandible, unspecified side, subsequent encounter for fracture with nonunion
1-S02.610S	1-S02.610	1-Fracture of condylar process of mandible, unspecified side, sequela
1-S02.611A	1-S02.611	1-Fracture of condylar process of right mandible, initial encounter for closed fracture
1-S02.611B	1-S02.611	1-Fracture of condylar process of right mandible, initial encounter for open fracture
1-S02.611D	1-S02.611	1-Fracture of condylar process of right mandible, subsequent encounter for fracture with routine healing
1-S02.611G	1-S02.611	1-Fracture of condylar process of right mandible, subsequent encounter for fracture with delayed healing
1-S02.611K	1-S02.611	1-Fracture of condylar process of right mandible, subsequent encounter for fracture with nonunion
1-S02.611S	1-S02.611	1-Fracture of condylar process of right mandible, sequela
1-S02.612A	1-S02.612	1-Fracture of condylar process of left mandible, initial encounter for closed fracture
1-S02.612B	1-S02.612	1-Fracture of condylar process of left mandible, initial encounter for open fracture
1-S02.612D	1-S02.612	1-Fracture of condylar process of left mandible, subsequent encounter for fracture with routine healing
1-S02.612G	1-S02.612	1-Fracture of condylar process of left mandible, subsequent encounter for fracture with delayed healing
1-S02.612K	1-S02.612	1-Fracture of condylar process of left mandible, subsequent encounter for fracture with nonunion
1-S02.612S	1-S02.612	1-Fracture of condylar process of left mandible, sequela
1-S02.620A	1-S02.620	1-Fracture of subcondylar process of mandible, unspecified side, initial encounter for closed fracture
1-S02.620B	1-S02.620	1-Fracture of subcondylar process of mandible, unspecified side, initial encounter for open fracture
1-S02.620D	1-S02.620	1-Fracture of subcondylar process of mandible, unspecified side, subsequent encounter for fracture with routine healing
1-S02.620G	1-S02.620	1-Fracture of subcondylar process of mandible, unspecified side, subsequent encounter for fracture with delayed healing
1-S02.620K	1-S02.620	1-Fracture of subcondylar process of mandible, unspecified side, subsequent encounter for fracture with nonunion
1-S02.620S	1-S02.620	1-Fracture of subcondylar process of mandible, unspecified side, sequela
1-S02.621A	1-S02.621	1-Fracture of subcondylar process of right mandible, initial encounter for closed fracture
1-S02.621B	1-S02.621	1-Fracture of subcondylar process of right mandible, initial encounter for open fracture
1-S02.621D	1-S02.621	1-Fracture of subcondylar process of right mandible, subsequent encounter for fracture with routine healing
1-S02.621G	1-S02.621	1-Fracture of subcondylar process of right mandible, subsequent encounter for fracture with delayed healing
1-S02.621K	1-S02.621	1-Fracture of subcondylar process of right mandible, subsequent encounter for fracture with nonunion
1-S02.621S	1-S02.621	1-Fracture of subcondylar process of right mandible, sequela
1-S02.622A	1-S02.622	1-Fracture of subcondylar process of left mandible, initial encounter for closed fracture
1-S02.622B	1-S02.622	1-Fracture of subcondylar process of left mandible, initial encounter for open fracture
1-S02.622D	1-S02.622	1-Fracture of subcondylar process of left mandible, subsequent encounter for fracture with routine healing
1-S02.622G	1-S02.622	1-Fracture of subcondylar process of left mandible, subsequent encounter for fracture with delayed healing
1-S02.622K	1-S02.622	1-Fracture of subcondylar process of left mandible, subsequent encounter for fracture with nonunion
1-S02.622S	1-S02.622	1-Fracture of subcondylar process of left mandible, sequela
1-S02.630A	1-S02.630	1-Fracture of coronoid process of mandible, unspecified side, initial encounter for closed fracture
1-S02.630B	1-S02.630	1-Fracture of coronoid process of mandible, unspecified side, initial encounter for open fracture
1-S02.630D	1-S02.630	1-Fracture of coronoid process of mandible, unspecified side, subsequent encounter for fracture with routine healing
1-S02.630G	1-S02.630	1-Fracture of coronoid process of mandible, unspecified side, subsequent encounter for fracture with delayed healing
1-S02.630K	1-S02.630	1-Fracture of coronoid process of mandible, unspecified side, subsequent encounter for fracture with nonunion
1-S02.630S	1-S02.630	1-Fracture of coronoid process of mandible, unspecified side, sequela
1-S02.631A	1-S02.631	1-Fracture of coronoid process of right mandible, initial encounter for closed fracture
1-S02.631B	1-S02.631	1-Fracture of coronoid process of right mandible, initial encounter for open fracture
1-S02.631D	1-S02.631	1-Fracture of coronoid process of right mandible, subsequent encounter for fracture with routine healing
1-S02.631G	1-S02.631	1-Fracture of coronoid process of right mandible, subsequent encounter for fracture with delayed healing
1-S02.631K	1-S02.631	1-Fracture of coronoid process of right mandible, subsequent encounter for fracture with nonunion
1-S02.631S	1-S02.631	1-Fracture of coronoid process of right mandible, sequela
1-S02.632A	1-S02.632	1-Fracture of coronoid process of left mandible, initial encounter for closed fracture
1-S02.632B	1-S02.632	1-Fracture of coronoid process of left mandible, initial encounter for open fracture
1-S02.632D	1-S02.632	1-Fracture of coronoid process of left mandible, subsequent encounter for fracture with routine healing
1-S02.632G	1-S02.632	1-Fracture of coronoid process of left mandible, subsequent encounter for fracture with delayed healing
1-S02.632K	1-S02.632	1-Fracture of coronoid process of left mandible, subsequent encounter for fracture with nonunion
1-S02.632S	1-S02.632	1-Fracture of coronoid process of left mandible, sequela
1-S02.640A	1-S02.640	1-Fracture of ramus of mandible, unspecified side, initial encounter for closed fracture
1-S02.640B	1-S02.640	1-Fracture of ramus of mandible, unspecified side, initial encounter for open fracture
1-S02.640D	1-S02.640	1-Fracture of ramus of mandible, unspecified side, subsequent encounter for fracture with routine healing
1-S02.640G	1-S02.640	1-Fracture of ramus of mandible, unspecified side, subsequent encounter for fracture with delayed healing
1-S02.640K	1-S02.640	1-Fracture of ramus of mandible, unspecified side, subsequent encounter for fracture with nonunion
1-S02.640S	1-S02.640	1-Fracture of ramus of mandible, unspecified side, sequela
1-S02.641A	1-S02.641	1-Fracture of ramus of right mandible, initial encounter for closed fracture
1-S02.641B	1-S02.641	1-Fracture of ramus of right mandible, initial encounter for open fracture
1-S02.641D	1-S02.641	1-Fracture of ramus of right mandible, subsequent encounter for fracture with routine healing
1-S02.641G	1-S02.641	1-Fracture of ramus of right mandible, subsequent encounter for fracture with delayed healing
1-S02.641K	1-S02.641	1-Fracture of ramus of right mandible, subsequent encounter for fracture with nonunion
1-S02.641S	1-S02.641	1-Fracture of ramus of right mandible, sequela
1-S02.642A	1-S02.642	1-Fracture of ramus of left mandible, initial encounter for closed fracture
1-S02.642B	1-S02.642	1-Fracture of ramus of left mandible, initial encounter for open fracture
1-S02.642D	1-S02.642	1-Fracture of ramus of left mandible, subsequent encounter for fracture with routine healing
1-S02.642G	1-S02.642	1-Fracture of ramus of left mandible, subsequent encounter for fracture with delayed healing
1-S02.642K	1-S02.642	1-Fracture of ramus of left mandible, subsequent encounter for fracture with nonunion
1-S02.642S	1-S02.642	1-Fracture of ramus of left mandible, sequela
1-S02.650A	1-S02.650	1-Fracture of angle of mandible, unspecified side, initial encounter for closed fracture
1-S02.650B	1-S02.650	1-Fracture of angle of mandible, unspecified side, initial encounter for open fracture
1-S02.650D	1-S02.650	1-Fracture of angle of mandible, unspecified side, subsequent encounter for fracture with routine healing
1-S02.650G	1-S02.650	1-Fracture of angle of mandible, unspecified side, subsequent encounter for fracture with delayed healing
1-S02.650K	1-S02.650	1-Fracture of angle of mandible, unspecified side, subsequent encounter for fracture with nonunion
1-S02.650S	1-S02.650	1-Fracture of angle of mandible, unspecified side, sequela
1-S02.651A	1-S02.651	1-Fracture of angle of right mandible, initial encounter for closed fracture
1-S02.651B	1-S02.651	1-Fracture of angle of right mandible, initial encounter for open fracture
1-S02.651D	1-S02.651	1-Fracture of angle of right mandible, subsequent encounter for fracture with routine healing
1-S02.651G	1-S02.651	1-Fracture of angle of right mandible, subsequent encounter for fracture with delayed healing
1-S02.651K	1-S02.651	1-Fracture of angle of right mandible, subsequent encounter for fracture with nonunion
1-S02.651S	1-S02.651	1-Fracture of angle of right mandible, sequela
1-S02.652A	1-S02.652	1-Fracture of angle of left mandible, initial encounter for closed fracture
1-S02.652B	1-S02.652	1-Fracture of angle of left mandible, initial encounter for open fracture
1-S02.652D	1-S02.652	1-Fracture of angle of left mandible, subsequent encounter for fracture with routine healing
1-S02.652G	1-S02.652	1-Fracture of angle of left mandible, subsequent encounter for fracture with delayed healing
1-S02.652K	1-S02.652	1-Fracture of angle of left mandible, subsequent encounter for fracture with nonunion
1-S02.652S	1-S02.652	1-Fracture of angle of left mandible, sequela
1-S02.66XA	1-S02.66	1-Fracture of symphysis of mandible, initial encounter for closed fracture
1-S02.66XB	1-S02.66	1-Fracture of symphysis of mandible, initial encounter for open fracture
1-S02.66XD	1-S02.66	1-Fracture of symphysis of mandible, subsequent encounter for fracture with routine healing
1-S02.66XG	1-S02.66	1-Fracture of symphysis of mandible, subsequent encounter for fracture with delayed healing
1-S02.66XK	1-S02.66	1-Fracture of symphysis of mandible, subsequent encounter for fracture with nonunion
1-S02.66XS	1-S02.66	1-Fracture of symphysis of mandible, sequela
1-S02.670A	1-S02.670	1-Fracture of alveolus of mandible, unspecified side, initial encounter for closed fracture
1-S02.670B	1-S02.670	1-Fracture of alveolus of mandible, unspecified side, initial encounter for open fracture
1-S02.670D	1-S02.670	1-Fracture of alveolus of mandible, unspecified side, subsequent encounter for fracture with routine healing
1-S02.670G	1-S02.670	1-Fracture of alveolus of mandible, unspecified side, subsequent encounter for fracture with delayed healing
1-S02.670K	1-S02.670	1-Fracture of alveolus of mandible, unspecified side, subsequent encounter for fracture with nonunion
1-S02.670S	1-S02.670	1-Fracture of alveolus of mandible, unspecified side, sequela
1-S02.671A	1-S02.671	1-Fracture of alveolus of right mandible, initial encounter for closed fracture
1-S02.671B	1-S02.671	1-Fracture of alveolus of right mandible, initial encounter for open fracture
1-S02.671D	1-S02.671	1-Fracture of alveolus of right mandible, subsequent encounter for fracture with routine healing
1-S02.671G	1-S02.671	1-Fracture of alveolus of right mandible, subsequent encounter for fracture with delayed healing
1-S02.671K	1-S02.671	1-Fracture of alveolus of right mandible, subsequent encounter for fracture with nonunion
1-S02.671S	1-S02.671	1-Fracture of alveolus of right mandible, sequela
1-S02.672A	1-S02.672	1-Fracture of alveolus of left mandible, initial encounter for closed fracture
1-S02.672B	1-S02.672	1-Fracture of alveolus of left mandible, initial encounter for open fracture
1-S02.672D	1-S02.672	1-Fracture of alveolus of left mandible, subsequent encounter for fracture with routine healing
1-S02.672G	1-S02.672	1-Fracture of alveolus of left mandible, subsequent encounter for fracture with delayed healing
1-S02.672K	1-S02.672	1-Fracture of alveolus of left mandible, subsequent encounter for fracture with nonunion
1-S02.672S	1-S02.672	1-Fracture of alveolus of left mandible, sequela
1-S02.69XA	1-S02.69	1-Fracture of mandible of other specified site, initial encounter for closed fracture
1-S02.69XB	1-S02.69	1-Fracture of mandible of other specified site, initial encounter for open fracture
1-S02.69XD	1-S02.69	1-Fracture of mandible of other specified site, subsequent encounter for fracture with routine healing
1-S02.69XG	1-S02.69	1-Fracture of mandible of other specified site, subsequent encounter for fracture with delayed healing
1-S02.69XK	1-S02.69	1-Fracture of mandible of other specified site, subsequent encounter for fracture with nonunion
1-S02.69XS	1-S02.69	1-Fracture of mandible of other specified site, sequela
1-S02.80XA	1-S02.80	1-Fracture of other specified skull and facial bones, unspecified side, initial encounter for closed fracture
1-S02.80XB	1-S02.80	1-Fracture of other specified skull and facial bones, unspecified side, initial encounter for open fracture
1-S02.80XD	1-S02.80	1-Fracture of other specified skull and facial bones, unspecified side, subsequent encounter for fracture with routine healing
1-S02.80XG	1-S02.80	1-Fracture of other specified skull and facial bones, unspecified side, subsequent encounter for fracture with delayed healing
1-S02.80XK	1-S02.80	1-Fracture of other specified skull and facial bones, unspecified side, subsequent encounter for fracture with nonunion
1-S02.80XS	1-S02.80	1-Fracture of other specified skull and facial bones, unspecified side, sequela
1-S02.81XA	1-S02.81	1-Fracture of other specified skull and facial bones, right side, initial encounter for closed fracture
1-S02.81XB	1-S02.81	1-Fracture of other specified skull and facial bones, right side, initial encounter for open fracture
1-S02.81XD	1-S02.81	1-Fracture of other specified skull and facial bones, right side, subsequent encounter for fracture with routine healing
1-S02.81XG	1-S02.81	1-Fracture of other specified skull and facial bones, right side, subsequent encounter for fracture with delayed healing
1-S02.81XK	1-S02.81	1-Fracture of other specified skull and facial bones, right side, subsequent encounter for fracture with nonunion
1-S02.81XS	1-S02.81	1-Fracture of other specified skull and facial bones, right side, sequela
1-S02.82XA	1-S02.82	1-Fracture of other specified skull and facial bones, left side, initial encounter for closed fracture
1-S02.82XB	1-S02.82	1-Fracture of other specified skull and facial bones, left side, initial encounter for open fracture
1-S02.82XD	1-S02.82	1-Fracture of other specified skull and facial bones, left side, subsequent encounter for fracture with routine healing
1-S02.82XG	1-S02.82	1-Fracture of other specified skull and facial bones, left side, subsequent encounter for fracture with delayed healing
1-S02.82XK	1-S02.82	1-Fracture of other specified skull and facial bones, left side, subsequent encounter for fracture with nonunion
1-S02.82XS	1-S02.82	1-Fracture of other specified skull and facial bones, left side, sequela
1-S02.831A	1-S02.831	1-Fracture of medial orbital wall, right side, initial encounter for closed fracture
1-S02.831B	1-S02.831	1-Fracture of medial orbital wall, right side, initial encounter for open fracture
1-S02.831D	1-S02.831	1-Fracture of medial orbital wall, right side, subsequent encounter for fracture with routine healing
1-S02.831G	1-S02.831	1-Fracture of medial orbital wall, right side, subsequent encounter for fracture with delayed healing
1-S02.831K	1-S02.831	1-Fracture of medial orbital wall, right side, subsequent encounter for fracture with nonunion
1-S02.831S	1-S02.831	1-Fracture of medial orbital wall, right side, sequela
1-S02.832A	1-S02.832	1-Fracture of medial orbital wall, left side, initial encounter for closed fracture
1-S02.832B	1-S02.832	1-Fracture of medial orbital wall, left side, initial encounter for open fracture
1-S02.832D	1-S02.832	1-Fracture of medial orbital wall, left side, subsequent encounter for fracture with routine healing
1-S02.832G	1-S02.832	1-Fracture of medial orbital wall, left side, subsequent encounter for fracture with delayed healing
1-S02.832K	1-S02.832	1-Fracture of medial orbital wall, left side, subsequent encounter for fracture with nonunion
1-S02.832S	1-S02.832	1-Fracture of medial orbital wall, left side, sequela
1-S02.839A	1-S02.839	1-Fracture of medial orbital wall, unspecified side, initial encounter for closed fracture
1-S02.839B	1-S02.839	1-Fracture of medial orbital wall, unspecified side, initial encounter for open fracture
1-S02.839D	1-S02.839	1-Fracture of medial orbital wall, unspecified side, subsequent encounter for fracture with routine healing
1-S02.839G	1-S02.839	1-Fracture of medial orbital wall, unspecified side, subsequent encounter for fracture with delayed healing
1-S02.839K	1-S02.839	1-Fracture of medial orbital wall, unspecified side, subsequent encounter for fracture with nonunion
1-S02.839S	1-S02.839	1-Fracture of medial orbital wall, unspecified side, sequela
1-S02.841A	1-S02.841	1-Fracture of lateral orbital wall, right side, initial encounter for closed fracture
1-S02.841B	1-S02.841	1-Fracture of lateral orbital wall, right side, initial encounter for open fracture
1-S02.841D	1-S02.841	1-Fracture of lateral orbital wall, right side, subsequent encounter for fracture with routine healing
1-S02.841G	1-S02.841	1-Fracture of lateral orbital wall, right side, subsequent encounter for fracture with delayed healing
1-S02.841K	1-S02.841	1-Fracture of lateral orbital wall, right side, subsequent encounter for fracture with nonunion
1-S02.841S	1-S02.841	1-Fracture of lateral orbital wall, right side, sequela
1-S02.842A	1-S02.842	1-Fracture of lateral orbital wall, left side, initial encounter for closed fracture
1-S02.842B	1-S02.842	1-Fracture of lateral orbital wall, left side, initial encounter for open fracture
1-S02.842D	1-S02.842	1-Fracture of lateral orbital wall, left side, subsequent encounter for fracture with routine healing
1-S02.842G	1-S02.842	1-Fracture of lateral orbital wall, left side, subsequent encounter for fracture with delayed healing
1-S02.842K	1-S02.842	1-Fracture of lateral orbital wall, left side, subsequent encounter for fracture with nonunion
1-S02.842S	1-S02.842	1-Fracture of lateral orbital wall, left side, sequela
1-S02.849A	1-S02.849	1-Fracture of lateral orbital wall, unspecified side, initial encounter for closed fracture
1-S02.849B	1-S02.849	1-Fracture of lateral orbital wall, unspecified side, initial encounter for open fracture
1-S02.849D	1-S02.849	1-Fracture of lateral orbital wall, unspecified side, subsequent encounter for fracture with routine healing
1-S02.849G	1-S02.849	1-Fracture of lateral orbital wall, unspecified side, subsequent encounter for fracture with delayed healing
1-S02.849K	1-S02.849	1-Fracture of lateral orbital wall, unspecified side, subsequent encounter for fracture with nonunion
1-S02.849S	1-S02.849	1-Fracture of lateral orbital wall, unspecified side, sequela
1-S02.85XA	1-S02.85	1-Fracture of orbit, unspecified, initial encounter for closed fracture
1-S02.85XB	1-S02.85	1-Fracture of orbit, unspecified, initial encounter for open fracture
1-S02.85XD	1-S02.85	1-Fracture of orbit, unspecified, subsequent encounter for fracture with routine healing
1-S02.85XG	1-S02.85	1-Fracture of orbit, unspecified, subsequent encounter for fracture with delayed healing
1-S02.85XK	1-S02.85	1-Fracture of orbit, unspecified, subsequent encounter for fracture with nonunion
1-S02.85XS	1-S02.85	1-Fracture of orbit, unspecified, sequela
1-S02.91XA	1-S02.91	1-Unspecified fracture of skull, initial encounter for closed fracture
1-S02.91XB	1-S02.91	1-Unspecified fracture of skull, initial encounter for open fracture
1-S02.91XD	1-S02.91	1-Unspecified fracture of skull, subsequent encounter for fracture with routine healing
1-S02.91XG	1-S02.91	1-Unspecified fracture of skull, subsequent encounter for fracture with delayed healing
1-S02.91XK	1-S02.91	1-Unspecified fracture of skull, subsequent encounter for fracture with nonunion
1-S02.91XS	1-S02.91	1-Unspecified fracture of skull, sequela
1-S02.92XA	1-S02.92	1-Unspecified fracture of facial bones, initial encounter for closed fracture
1-S02.92XB	1-S02.92	1-Unspecified fracture of facial bones, initial encounter for open fracture
1-S02.92XD	1-S02.92	1-Unspecified fracture of facial bones, subsequent encounter for fracture with routine healing
1-S02.92XG	1-S02.92	1-Unspecified fracture of facial bones, subsequent encounter for fracture with delayed healing
1-S02.92XK	1-S02.92	1-Unspecified fracture of facial bones, subsequent encounter for fracture with nonunion
1-S02.92XS	1-S02.92	1-Unspecified fracture of facial bones, sequela
1-S03.00XA	1-S03.00	1-Dislocation of jaw, unspecified side, initial encounter
1-S03.00XD	1-S03.00	1-Dislocation of jaw, unspecified side, subsequent encounter
1-S03.00XS	1-S03.00	1-Dislocation of jaw, unspecified side, sequela
1-S03.01XA	1-S03.01	1-Dislocation of jaw, right side, initial encounter
1-S03.01XD	1-S03.01	1-Dislocation of jaw, right side, subsequent encounter
1-S03.01XS	1-S03.01	1-Dislocation of jaw, right side, sequela
1-S03.02XA	1-S03.02	1-Dislocation of jaw, left side, initial encounter
1-S03.02XD	1-S03.02	1-Dislocation of jaw, left side, subsequent encounter
1-S03.02XS	1-S03.02	1-Dislocation of jaw, left side, sequela
1-S03.03XA	1-S03.03	1-Dislocation of jaw, bilateral, initial encounter
1-S03.03XD	1-S03.03	1-Dislocation of jaw, bilateral, subsequent encounter
1-S03.03XS	1-S03.03	1-Dislocation of jaw, bilateral, sequela
1-S03.1XXA	1-S03.1	1-Dislocation of septal cartilage of nose, initial encounter
1-S03.1XXD	1-S03.1	1-Dislocation of septal cartilage of nose, subsequent encounter
1-S03.1XXS	1-S03.1	1-Dislocation of septal cartilage of nose, sequela
1-S03.2XXA	1-S03.2	1-Dislocation of tooth, initial encounter
1-S03.2XXD	1-S03.2	1-Dislocation of tooth, subsequent encounter
1-S03.2XXS	1-S03.2	1-Dislocation of tooth, sequela
1-S03.40XA	1-S03.40	1-Sprain of jaw, unspecified side, initial encounter
1-S03.40XD	1-S03.40	1-Sprain of jaw, unspecified side, subsequent encounter
1-S03.40XS	1-S03.40	1-Sprain of jaw, unspecified side, sequela
1-S03.41XA	1-S03.41	1-Sprain of jaw, right side, initial encounter
1-S03.41XD	1-S03.41	1-Sprain of jaw, right side, subsequent encounter
1-S03.41XS	1-S03.41	1-Sprain of jaw, right side, sequela
1-S03.42XA	1-S03.42	1-Sprain of jaw, left side, initial encounter
1-S03.42XD	1-S03.42	1-Sprain of jaw, left side, subsequent encounter
1-S03.42XS	1-S03.42	1-Sprain of jaw, left side, sequela
1-S03.43XA	1-S03.43	1-Sprain of jaw, bilateral, initial encounter
1-S03.43XD	1-S03.43	1-Sprain of jaw, bilateral, subsequent encounter
1-S03.43XS	1-S03.43	1-Sprain of jaw, bilateral, sequela
1-S03.8XXA	1-S03.8	1-Sprain of joints and ligaments of other parts of head, initial encounter
1-S03.8XXD	1-S03.8	1-Sprain of joints and ligaments of other parts of head, subsequent encounter
1-S03.8XXS	1-S03.8	1-Sprain of joints and ligaments of other parts of head, sequela
1-S03.9XXA	1-S03.9	1-Sprain of joints and ligaments of unspecified parts of head, initial encounter
1-S03.9XXD	1-S03.9	1-Sprain of joints and ligaments of unspecified parts of head, subsequent encounter
1-S03.9XXS	1-S03.9	1-Sprain of joints and ligaments of unspecified parts of head, sequela
1-S04.011A	1-S04.011	1-Injury of optic nerve, right eye, initial encounter
1-S04.011D	1-S04.011	1-Injury of optic nerve, right eye, subsequent encounter
1-S04.011S	1-S04.011	1-Injury of optic nerve, right eye, sequela
1-S04.012A	1-S04.012	1-Injury of optic nerve, left eye, initial encounter
1-S04.012D	1-S04.012	1-Injury of optic nerve, left eye, subsequent encounter
1-S04.012S	1-S04.012	1-Injury of optic nerve, left eye, sequela
1-S04.019A	1-S04.019	1-Injury of optic nerve, unspecified eye, initial encounter
1-S04.019D	1-S04.019	1-Injury of optic nerve, unspecified eye, subsequent encounter
1-S04.019S	1-S04.019	1-Injury of optic nerve, unspecified eye, sequela
1-S04.02XA	1-S04.02	1-Injury of optic chiasm, initial encounter
1-S04.02XD	1-S04.02	1-Injury of optic chiasm, subsequent encounter
1-S04.02XS	1-S04.02	1-Injury of optic chiasm, sequela
1-S04.031A	1-S04.031	1-Injury of optic tract and pathways, right side, initial encounter
1-S04.031D	1-S04.031	1-Injury of optic tract and pathways, right side, subsequent encounter
1-S04.031S	1-S04.031	1-Injury of optic tract and pathways, right side, sequela
1-S04.032A	1-S04.032	1-Injury of optic tract and pathways, left side, initial encounter
1-S04.032D	1-S04.032	1-Injury of optic tract and pathways, left side, subsequent encounter
1-S04.032S	1-S04.032	1-Injury of optic tract and pathways, left side, sequela
1-S04.039A	1-S04.039	1-Injury of optic tract and pathways, unspecified side, initial encounter
1-S04.039D	1-S04.039	1-Injury of optic tract and pathways, unspecified side, subsequent encounter
1-S04.039S	1-S04.039	1-Injury of optic tract and pathways, unspecified side, sequela
1-S04.041A	1-S04.041	1-Injury of visual cortex, right side, initial encounter
1-S04.041D	1-S04.041	1-Injury of visual cortex, right side, subsequent encounter
1-S04.041S	1-S04.041	1-Injury of visual cortex, right side, sequela
1-S04.042A	1-S04.042	1-Injury of visual cortex, left side, initial encounter
1-S04.042D	1-S04.042	1-Injury of visual cortex, left side, subsequent encounter
1-S04.042S	1-S04.042	1-Injury of visual cortex, left side, sequela
1-S04.049A	1-S04.049	1-Injury of visual cortex, unspecified side, initial encounter
1-S04.049D	1-S04.049	1-Injury of visual cortex, unspecified side, subsequent encounter
1-S04.049S	1-S04.049	1-Injury of visual cortex, unspecified side, sequela
1-S04.10XA	1-S04.10	1-Injury of oculomotor nerve, unspecified side, initial encounter
1-S04.10XD	1-S04.10	1-Injury of oculomotor nerve, unspecified side, subsequent encounter
1-S04.10XS	1-S04.10	1-Injury of oculomotor nerve, unspecified side, sequela
1-S04.11XA	1-S04.11	1-Injury of oculomotor nerve, right side, initial encounter
1-S04.11XD	1-S04.11	1-Injury of oculomotor nerve, right side, subsequent encounter
1-S04.11XS	1-S04.11	1-Injury of oculomotor nerve, right side, sequela
1-S04.12XA	1-S04.12	1-Injury of oculomotor nerve, left side, initial encounter
1-S04.12XD	1-S04.12	1-Injury of oculomotor nerve, left side, subsequent encounter
1-S04.12XS	1-S04.12	1-Injury of oculomotor nerve, left side, sequela
1-S04.20XA	1-S04.20	1-Injury of trochlear nerve, unspecified side, initial encounter
1-S04.20XD	1-S04.20	1-Injury of trochlear nerve, unspecified side, subsequent encounter
1-S04.20XS	1-S04.20	1-Injury of trochlear nerve, unspecified side, sequela
1-S04.21XA	1-S04.21	1-Injury of trochlear nerve, right side, initial encounter
1-S04.21XD	1-S04.21	1-Injury of trochlear nerve, right side, subsequent encounter
1-S04.21XS	1-S04.21	1-Injury of trochlear nerve, right side, sequela
1-S04.22XA	1-S04.22	1-Injury of trochlear nerve, left side, initial encounter
1-S04.22XD	1-S04.22	1-Injury of trochlear nerve, left side, subsequent encounter
1-S04.22XS	1-S04.22	1-Injury of trochlear nerve, left side, sequela
1-S04.30XA	1-S04.30	1-Injury of trigeminal nerve, unspecified side, initial encounter
1-S04.30XD	1-S04.30	1-Injury of trigeminal nerve, unspecified side, subsequent encounter
1-S04.30XS	1-S04.30	1-Injury of trigeminal nerve, unspecified side, sequela
1-S04.31XA	1-S04.31	1-Injury of trigeminal nerve, right side, initial encounter
1-S04.31XD	1-S04.31	1-Injury of trigeminal nerve, right side, subsequent encounter
1-S04.31XS	1-S04.31	1-Injury of trigeminal nerve, right side, sequela
1-S04.32XA	1-S04.32	1-Injury of trigeminal nerve, left side, initial encounter
1-S04.32XD	1-S04.32	1-Injury of trigeminal nerve, left side, subsequent encounter
1-S04.32XS	1-S04.32	1-Injury of trigeminal nerve, left side, sequela
1-S04.40XA	1-S04.40	1-Injury of abducent nerve, unspecified side, initial encounter
1-S04.40XD	1-S04.40	1-Injury of abducent nerve, unspecified side, subsequent encounter
1-S04.40XS	1-S04.40	1-Injury of abducent nerve, unspecified side, sequela
1-S04.41XA	1-S04.41	1-Injury of abducent nerve, right side, initial encounter
1-S04.41XD	1-S04.41	1-Injury of abducent nerve, right side, subsequent encounter
1-S04.41XS	1-S04.41	1-Injury of abducent nerve, right side, sequela
1-S04.42XA	1-S04.42	1-Injury of abducent nerve, left side, initial encounter
1-S04.42XD	1-S04.42	1-Injury of abducent nerve, left side, subsequent encounter
1-S04.42XS	1-S04.42	1-Injury of abducent nerve, left side, sequela
1-S04.50XA	1-S04.50	1-Injury of facial nerve, unspecified side, initial encounter
1-S04.50XD	1-S04.50	1-Injury of facial nerve, unspecified side, subsequent encounter
1-S04.50XS	1-S04.50	1-Injury of facial nerve, unspecified side, sequela
1-S04.51XA	1-S04.51	1-Injury of facial nerve, right side, initial encounter
1-S04.51XD	1-S04.51	1-Injury of facial nerve, right side, subsequent encounter
1-S04.51XS	1-S04.51	1-Injury of facial nerve, right side, sequela
1-S04.52XA	1-S04.52	1-Injury of facial nerve, left side, initial encounter
1-S04.52XD	1-S04.52	1-Injury of facial nerve, left side, subsequent encounter
1-S04.52XS	1-S04.52	1-Injury of facial nerve, left side, sequela
1-S04.60XA	1-S04.60	1-Injury of acoustic nerve, unspecified side, initial encounter
1-S04.60XD	1-S04.60	1-Injury of acoustic nerve, unspecified side, subsequent encounter
1-S04.60XS	1-S04.60	1-Injury of acoustic nerve, unspecified side, sequela
1-S04.61XA	1-S04.61	1-Injury of acoustic nerve, right side, initial encounter
1-S04.61XD	1-S04.61	1-Injury of acoustic nerve, right side, subsequent encounter
1-S04.61XS	1-S04.61	1-Injury of acoustic nerve, right side, sequela
1-S04.62XA	1-S04.62	1-Injury of acoustic nerve, left side, initial encounter
1-S04.62XD	1-S04.62	1-Injury of acoustic nerve, left side, subsequent encounter
1-S04.62XS	1-S04.62	1-Injury of acoustic nerve, left side, sequela
1-S04.70XA	1-S04.70	1-Injury of accessory nerve, unspecified side, initial encounter
1-S04.70XD	1-S04.70	1-Injury of accessory nerve, unspecified side, subsequent encounter
1-S04.70XS	1-S04.70	1-Injury of accessory nerve, unspecified side, sequela
1-S04.71XA	1-S04.71	1-Injury of accessory nerve, right side, initial encounter
1-S04.71XD	1-S04.71	1-Injury of accessory nerve, right side, subsequent encounter
1-S04.71XS	1-S04.71	1-Injury of accessory nerve, right side, sequela
1-S04.72XA	1-S04.72	1-Injury of accessory nerve, left side, initial encounter
1-S04.72XD	1-S04.72	1-Injury of accessory nerve, left side, subsequent encounter
1-S04.72XS	1-S04.72	1-Injury of accessory nerve, left side, sequela
1-S04.811A	1-S04.811	1-Injury of olfactory [1st ] nerve, right side, initial encounter
1-S04.811D	1-S04.811	1-Injury of olfactory [1st ] nerve, right side, subsequent encounter
1-S04.811S	1-S04.811	1-Injury of olfactory [1st ] nerve, right side, sequela
1-S04.812A	1-S04.812	1-Injury of olfactory [1st ] nerve, left side, initial encounter
1-S04.812D	1-S04.812	1-Injury of olfactory [1st ] nerve, left side, subsequent encounter
1-S04.812S	1-S04.812	1-Injury of olfactory [1st ] nerve, left side, sequela
1-S04.819A	1-S04.819	1-Injury of olfactory [1st ] nerve, unspecified side, initial encounter
1-S04.819D	1-S04.819	1-Injury of olfactory [1st ] nerve, unspecified side, subsequent encounter
1-S04.819S	1-S04.819	1-Injury of olfactory [1st ] nerve, unspecified side, sequela
1-S04.891A	1-S04.891	1-Injury of other cranial nerves, right side, initial encounter
1-S04.891D	1-S04.891	1-Injury of other cranial nerves, right side, subsequent encounter
1-S04.891S	1-S04.891	1-Injury of other cranial nerves, right side, sequela
1-S04.892A	1-S04.892	1-Injury of other cranial nerves, left side, initial encounter
1-S04.892D	1-S04.892	1-Injury of other cranial nerves, left side, subsequent encounter
1-S04.892S	1-S04.892	1-Injury of other cranial nerves, left side, sequela
1-S04.899A	1-S04.899	1-Injury of other cranial nerves, unspecified side, initial encounter
1-S04.899D	1-S04.899	1-Injury of other cranial nerves, unspecified side, subsequent encounter
1-S04.899S	1-S04.899	1-Injury of other cranial nerves, unspecified side, sequela
1-S04.9XXA	1-S04.9	1-Injury of unspecified cranial nerve, initial encounter
1-S04.9XXD	1-S04.9	1-Injury of unspecified cranial nerve, subsequent encounter
1-S04.9XXS	1-S04.9	1-Injury of unspecified cranial nerve, sequela
1-S05.00XA	1-S05.00	1-Injury of conjunctiva and corneal abrasion without foreign body, unspecified eye, initial encounter
1-S05.00XD	1-S05.00	1-Injury of conjunctiva and corneal abrasion without foreign body, unspecified eye, subsequent encounter
1-S05.00XS	1-S05.00	1-Injury of conjunctiva and corneal abrasion without foreign body, unspecified eye, sequela
1-S05.01XA	1-S05.01	1-Injury of conjunctiva and corneal abrasion without foreign body, right eye, initial encounter
1-S05.01XD	1-S05.01	1-Injury of conjunctiva and corneal abrasion without foreign body, right eye, subsequent encounter
1-S05.01XS	1-S05.01	1-Injury of conjunctiva and corneal abrasion without foreign body, right eye, sequela
1-S05.02XA	1-S05.02	1-Injury of conjunctiva and corneal abrasion without foreign body, left eye, initial encounter
1-S05.02XD	1-S05.02	1-Injury of conjunctiva and corneal abrasion without foreign body, left eye, subsequent encounter
1-S05.02XS	1-S05.02	1-Injury of conjunctiva and corneal abrasion without foreign body, left eye, sequela
1-S05.10XA	1-S05.10	1-Contusion of eyeball and orbital tissues, unspecified eye, initial encounter
1-S05.10XD	1-S05.10	1-Contusion of eyeball and orbital tissues, unspecified eye, subsequent encounter
1-S05.10XS	1-S05.10	1-Contusion of eyeball and orbital tissues, unspecified eye, sequela
1-S05.11XA	1-S05.11	1-Contusion of eyeball and orbital tissues, right eye, initial encounter
1-S05.11XD	1-S05.11	1-Contusion of eyeball and orbital tissues, right eye, subsequent encounter
1-S05.11XS	1-S05.11	1-Contusion of eyeball and orbital tissues, right eye, sequela
1-S05.12XA	1-S05.12	1-Contusion of eyeball and orbital tissues, left eye, initial encounter
1-S05.12XD	1-S05.12	1-Contusion of eyeball and orbital tissues, left eye, subsequent encounter
1-S05.12XS	1-S05.12	1-Contusion of eyeball and orbital tissues, left eye, sequela
1-S05.20XA	1-S05.20	1-Ocular laceration and rupture with prolapse or loss of intraocular tissue, unspecified eye, initial encounter
1-S05.20XD	1-S05.20	1-Ocular laceration and rupture with prolapse or loss of intraocular tissue, unspecified eye, subsequent encounter
1-S05.20XS	1-S05.20	1-Ocular laceration and rupture with prolapse or loss of intraocular tissue, unspecified eye, sequela
1-S05.21XA	1-S05.21	1-Ocular laceration and rupture with prolapse or loss of intraocular tissue, right eye, initial encounter
1-S05.21XD	1-S05.21	1-Ocular laceration and rupture with prolapse or loss of intraocular tissue, right eye, subsequent encounter
1-S05.21XS	1-S05.21	1-Ocular laceration and rupture with prolapse or loss of intraocular tissue, right eye, sequela
1-S05.22XA	1-S05.22	1-Ocular laceration and rupture with prolapse or loss of intraocular tissue, left eye, initial encounter
1-S05.22XD	1-S05.22	1-Ocular laceration and rupture with prolapse or loss of intraocular tissue, left eye, subsequent encounter
1-S05.22XS	1-S05.22	1-Ocular laceration and rupture with prolapse or loss of intraocular tissue, left eye, sequela
1-S05.30XA	1-S05.30	1-Ocular laceration without prolapse or loss of intraocular tissue, unspecified eye, initial encounter
1-S05.30XD	1-S05.30	1-Ocular laceration without prolapse or loss of intraocular tissue, unspecified eye, subsequent encounter
1-S05.30XS	1-S05.30	1-Ocular laceration without prolapse or loss of intraocular tissue, unspecified eye, sequela
1-S05.31XA	1-S05.31	1-Ocular laceration without prolapse or loss of intraocular tissue, right eye, initial encounter
1-S05.31XD	1-S05.31	1-Ocular laceration without prolapse or loss of intraocular tissue, right eye, subsequent encounter
1-S05.31XS	1-S05.31	1-Ocular laceration without prolapse or loss of intraocular tissue, right eye, sequela
1-S05.32XA	1-S05.32	1-Ocular laceration without prolapse or loss of intraocular tissue, left eye, initial encounter
1-S05.32XD	1-S05.32	1-Ocular laceration without prolapse or loss of intraocular tissue, left eye, subsequent encounter
1-S05.32XS	1-S05.32	1-Ocular laceration without prolapse or loss of intraocular tissue, left eye, sequela
1-S05.40XA	1-S05.40	1-Penetrating wound of orbit with or without foreign body, unspecified eye, initial encounter
1-S05.40XD	1-S05.40	1-Penetrating wound of orbit with or without foreign body, unspecified eye, subsequent encounter
1-S05.40XS	1-S05.40	1-Penetrating wound of orbit with or without foreign body, unspecified eye, sequela
1-S05.41XA	1-S05.41	1-Penetrating wound of orbit with or without foreign body, right eye, initial encounter
1-S05.41XD	1-S05.41	1-Penetrating wound of orbit with or without foreign body, right eye, subsequent encounter
1-S05.41XS	1-S05.41	1-Penetrating wound of orbit with or without foreign body, right eye, sequela
1-S05.42XA	1-S05.42	1-Penetrating wound of orbit with or without foreign body, left eye, initial encounter
1-S05.42XD	1-S05.42	1-Penetrating wound of orbit with or without foreign body, left eye, subsequent encounter
1-S05.42XS	1-S05.42	1-Penetrating wound of orbit with or without foreign body, left eye, sequela
1-S05.50XA	1-S05.50	1-Penetrating wound with foreign body of unspecified eyeball, initial encounter
1-S05.50XD	1-S05.50	1-Penetrating wound with foreign body of unspecified eyeball, subsequent encounter
1-S05.50XS	1-S05.50	1-Penetrating wound with foreign body of unspecified eyeball, sequela
1-S05.51XA	1-S05.51	1-Penetrating wound with foreign body of right eyeball, initial encounter
1-S05.51XD	1-S05.51	1-Penetrating wound with foreign body of right eyeball, subsequent encounter
1-S05.51XS	1-S05.51	1-Penetrating wound with foreign body of right eyeball, sequela
1-S05.52XA	1-S05.52	1-Penetrating wound with foreign body of left eyeball, initial encounter
1-S05.52XD	1-S05.52	1-Penetrating wound with foreign body of left eyeball, subsequent encounter
1-S05.52XS	1-S05.52	1-Penetrating wound with foreign body of left eyeball, sequela
1-S05.60XA	1-S05.60	1-Penetrating wound without foreign body of unspecified eyeball, initial encounter
1-S05.60XD	1-S05.60	1-Penetrating wound without foreign body of unspecified eyeball, subsequent encounter
1-S05.60XS	1-S05.60	1-Penetrating wound without foreign body of unspecified eyeball, sequela
1-S05.61XA	1-S05.61	1-Penetrating wound without foreign body of right eyeball, initial encounter
1-S05.61XD	1-S05.61	1-Penetrating wound without foreign body of right eyeball, subsequent encounter
1-S05.61XS	1-S05.61	1-Penetrating wound without foreign body of right eyeball, sequela
1-S05.62XA	1-S05.62	1-Penetrating wound without foreign body of left eyeball, initial encounter
1-S05.62XD	1-S05.62	1-Penetrating wound without foreign body of left eyeball, subsequent encounter
1-S05.62XS	1-S05.62	1-Penetrating wound without foreign body of left eyeball, sequela
1-S05.70XA	1-S05.70	1-Avulsion of unspecified eye, initial encounter
1-S05.70XD	1-S05.70	1-Avulsion of unspecified eye, subsequent encounter
1-S05.70XS	1-S05.70	1-Avulsion of unspecified eye, sequela
1-S05.71XA	1-S05.71	1-Avulsion of right eye, initial encounter
1-S05.71XD	1-S05.71	1-Avulsion of right eye, subsequent encounter
1-S05.71XS	1-S05.71	1-Avulsion of right eye, sequela
1-S05.72XA	1-S05.72	1-Avulsion of left eye, initial encounter
1-S05.72XD	1-S05.72	1-Avulsion of left eye, subsequent encounter
1-S05.72XS	1-S05.72	1-Avulsion of left eye, sequela
1-S05.8X1A	1-S05.8X1	1-Other injuries of right eye and orbit, initial encounter
1-S05.8X1D	1-S05.8X1	1-Other injuries of right eye and orbit, subsequent encounter
1-S05.8X1S	1-S05.8X1	1-Other injuries of right eye and orbit, sequela
1-S05.8X2A	1-S05.8X2	1-Other injuries of left eye and orbit, initial encounter
1-S05.8X2D	1-S05.8X2	1-Other injuries of left eye and orbit, subsequent encounter
1-S05.8X2S	1-S05.8X2	1-Other injuries of left eye and orbit, sequela
1-S05.8X9A	1-S05.8X9	1-Other injuries of unspecified eye and orbit, initial encounter
1-S05.8X9D	1-S05.8X9	1-Other injuries of unspecified eye and orbit, subsequent encounter
1-S05.8X9S	1-S05.8X9	1-Other injuries of unspecified eye and orbit, sequela
1-S05.90XA	1-S05.90	1-Unspecified injury of unspecified eye and orbit, initial encounter
1-S05.90XD	1-S05.90	1-Unspecified injury of unspecified eye and orbit, subsequent encounter
1-S05.90XS	1-S05.90	1-Unspecified injury of unspecified eye and orbit, sequela
1-S05.91XA	1-S05.91	1-Unspecified injury of right eye and orbit, initial encounter
1-S05.91XD	1-S05.91	1-Unspecified injury of right eye and orbit, subsequent encounter
1-S05.91XS	1-S05.91	1-Unspecified injury of right eye and orbit, sequela
1-S05.92XA	1-S05.92	1-Unspecified injury of left eye and orbit, initial encounter
1-S05.92XD	1-S05.92	1-Unspecified injury of left eye and orbit, subsequent encounter
1-S05.92XS	1-S05.92	1-Unspecified injury of left eye and orbit, sequela
1-S06.0X0A	1-S06.0X0	1-Concussion without loss of consciousness, initial encounter
1-S06.0X0D	1-S06.0X0	1-Concussion without loss of consciousness, subsequent encounter
1-S06.0X0S	1-S06.0X0	1-Concussion without loss of consciousness, sequela
1-S06.0X1A	1-S06.0X1	1-Concussion with loss of consciousness of 30 minutes or less, initial encounter
1-S06.0X1D	1-S06.0X1	1-Concussion with loss of consciousness of 30 minutes or less, subsequent encounter
1-S06.0X1S	1-S06.0X1	1-Concussion with loss of consciousness of 30 minutes or less, sequela
1-S06.0X9A	1-S06.0X9	1-Concussion with loss of consciousness of unspecified duration, initial encounter
1-S06.0X9D	1-S06.0X9	1-Concussion with loss of consciousness of unspecified duration, subsequent encounter
1-S06.0X9S	1-S06.0X9	1-Concussion with loss of consciousness of unspecified duration, sequela
1-S06.0XAA	1-S06.0XA	1-Concussion with loss of consciousness status unknown, initial encounter
1-S06.0XAD	1-S06.0XA	1-Concussion with loss of consciousness status unknown, subsequent encounter
1-S06.0XAS	1-S06.0XA	1-Concussion with loss of consciousness status unknown, sequela
1-S06.1X0A	1-S06.1X0	1-Traumatic cerebral edema without loss of consciousness, initial encounter
1-S06.1X0D	1-S06.1X0	1-Traumatic cerebral edema without loss of consciousness, subsequent encounter
1-S06.1X0S	1-S06.1X0	1-Traumatic cerebral edema without loss of consciousness, sequela
1-S06.1X1A	1-S06.1X1	1-Traumatic cerebral edema with loss of consciousness of 30 minutes or less, initial encounter
1-S06.1X1D	1-S06.1X1	1-Traumatic cerebral edema with loss of consciousness of 30 minutes or less, subsequent encounter
1-S06.1X1S	1-S06.1X1	1-Traumatic cerebral edema with loss of consciousness of 30 minutes or less, sequela
1-S06.1X2A	1-S06.1X2	1-Traumatic cerebral edema with loss of consciousness of 31 minutes to 59 minutes, initial encounter
1-S06.1X2D	1-S06.1X2	1-Traumatic cerebral edema with loss of consciousness of 31 minutes to 59 minutes, subsequent encounter
1-S06.1X2S	1-S06.1X2	1-Traumatic cerebral edema with loss of consciousness of 31 minutes to 59 minutes, sequela
1-S06.1X3A	1-S06.1X3	1-Traumatic cerebral edema with loss of consciousness of 1 hour to 5 hours 59 minutes, initial encounter
1-S06.1X3D	1-S06.1X3	1-Traumatic cerebral edema with loss of consciousness of 1 hour to 5 hours 59 minutes, subsequent encounter
1-S06.1X3S	1-S06.1X3	1-Traumatic cerebral edema with loss of consciousness of 1 hour to 5 hours 59 minutes, sequela
1-S06.1X4A	1-S06.1X4	1-Traumatic cerebral edema with loss of consciousness of 6 hours to 24 hours, initial encounter
1-S06.1X4D	1-S06.1X4	1-Traumatic cerebral edema with loss of consciousness of 6 hours to 24 hours, subsequent encounter
1-S06.1X4S	1-S06.1X4	1-Traumatic cerebral edema with loss of consciousness of 6 hours to 24 hours, sequela
1-S06.1X5A	1-S06.1X5	1-Traumatic cerebral edema with loss of consciousness greater than 24 hours with return to pre-existing conscious level, initial encounter
1-S06.1X5D	1-S06.1X5	1-Traumatic cerebral edema with loss of consciousness greater than 24 hours with return to pre-existing conscious level, subsequent encounter
1-S06.1X5S	1-S06.1X5	1-Traumatic cerebral edema with loss of consciousness greater than 24 hours with return to pre-existing conscious level, sequela
1-S06.1X6A	1-S06.1X6	1-Traumatic cerebral edema with loss of consciousness greater than 24 hours without return to pre-existing conscious level with patient surviving, initial encounter
1-S06.1X6D	1-S06.1X6	1-Traumatic cerebral edema with loss of consciousness greater than 24 hours without return to pre-existing conscious level with patient surviving, subsequent encounter
1-S06.1X6S	1-S06.1X6	1-Traumatic cerebral edema with loss of consciousness greater than 24 hours without return to pre-existing conscious level with patient surviving, sequela
1-S06.1X7A	1-S06.1X7	1-Traumatic cerebral edema with loss of consciousness of any duration with death due to brain injury prior to regaining consciousness, initial encounter
1-S06.1X8A	1-S06.1X8	1-Traumatic cerebral edema with loss of consciousness of any duration with death due to other cause prior to regaining consciousness, initial encounter
1-S06.1X9A	1-S06.1X9	1-Traumatic cerebral edema with loss of consciousness of unspecified duration, initial encounter
1-S06.1X9D	1-S06.1X9	1-Traumatic cerebral edema with loss of consciousness of unspecified duration, subsequent encounter
1-S06.1X9S	1-S06.1X9	1-Traumatic cerebral edema with loss of consciousness of unspecified duration, sequela
1-S06.1XAA	1-S06.1XA	1-Traumatic cerebral edema with loss of consciousness status unknown, initial encounter
1-S06.1XAD	1-S06.1XA	1-Traumatic cerebral edema with loss of consciousness status unknown, subsequent encounter
1-S06.1XAS	1-S06.1XA	1-Traumatic cerebral edema with loss of consciousness status unknown, sequela
1-S06.2X0A	1-S06.2X0	1-Diffuse traumatic brain injury without loss of consciousness, initial encounter
1-S06.2X0D	1-S06.2X0	1-Diffuse traumatic brain injury without loss of consciousness, subsequent encounter
1-S06.2X0S	1-S06.2X0	1-Diffuse traumatic brain injury without loss of consciousness, sequela
1-S06.2X1A	1-S06.2X1	1-Diffuse traumatic brain injury with loss of consciousness of 30 minutes or less, initial encounter
1-S06.2X1D	1-S06.2X1	1-Diffuse traumatic brain injury with loss of consciousness of 30 minutes or less, subsequent encounter
1-S06.2X1S	1-S06.2X1	1-Diffuse traumatic brain injury with loss of consciousness of 30 minutes or less, sequela
1-S06.2X2A	1-S06.2X2	1-Diffuse traumatic brain injury with loss of consciousness of 31 minutes to 59 minutes, initial encounter
1-S06.2X2D	1-S06.2X2	1-Diffuse traumatic brain injury with loss of consciousness of 31 minutes to 59 minutes, subsequent encounter
1-S06.2X2S	1-S06.2X2	1-Diffuse traumatic brain injury with loss of consciousness of 31 minutes to 59 minutes, sequela
1-S06.2X3A	1-S06.2X3	1-Diffuse traumatic brain injury with loss of consciousness of 1 hour to 5 hours 59 minutes, initial encounter
1-S06.2X3D	1-S06.2X3	1-Diffuse traumatic brain injury with loss of consciousness of 1 hour to 5 hours 59 minutes, subsequent encounter
1-S06.2X3S	1-S06.2X3	1-Diffuse traumatic brain injury with loss of consciousness of 1 hour to 5 hours 59 minutes, sequela
1-S06.2X4A	1-S06.2X4	1-Diffuse traumatic brain injury with loss of consciousness of 6 hours to 24 hours, initial encounter
1-S06.2X4D	1-S06.2X4	1-Diffuse traumatic brain injury with loss of consciousness of 6 hours to 24 hours, subsequent encounter
1-S06.2X4S	1-S06.2X4	1-Diffuse traumatic brain injury with loss of consciousness of 6 hours to 24 hours, sequela
1-S06.2X5A	1-S06.2X5	1-Diffuse traumatic brain injury with loss of consciousness greater than 24 hours with return to pre-existing conscious levels, initial encounter
1-S06.2X5D	1-S06.2X5	1-Diffuse traumatic brain injury with loss of consciousness greater than 24 hours with return to pre-existing conscious levels, subsequent encounter
1-S06.2X5S	1-S06.2X5	1-Diffuse traumatic brain injury with loss of consciousness greater than 24 hours with return to pre-existing conscious levels, sequela
1-S06.2X6A	1-S06.2X6	1-Diffuse traumatic brain injury with loss of consciousness greater than 24 hours without return to pre-existing conscious level with patient surviving, initial encounter
1-S06.2X6D	1-S06.2X6	1-Diffuse traumatic brain injury with loss of consciousness greater than 24 hours without return to pre-existing conscious level with patient surviving, subsequent encounter
1-S06.2X6S	1-S06.2X6	1-Diffuse traumatic brain injury with loss of consciousness greater than 24 hours without return to pre-existing conscious level with patient surviving, sequela
1-S06.2X7A	1-S06.2X7	1-Diffuse traumatic brain injury with loss of consciousness of any duration with death due to brain injury prior to regaining consciousness, initial encounter
1-S06.2X8A	1-S06.2X8	1-Diffuse traumatic brain injury with loss of consciousness of any duration with death due to other cause prior to regaining consciousness, initial encounter
1-S06.2X9A	1-S06.2X9	1-Diffuse traumatic brain injury with loss of consciousness of unspecified duration, initial encounter
1-S06.2X9D	1-S06.2X9	1-Diffuse traumatic brain injury with loss of consciousness of unspecified duration, subsequent encounter
1-S06.2X9S	1-S06.2X9	1-Diffuse traumatic brain injury with loss of consciousness of unspecified duration, sequela
1-S06.2XAA	1-S06.2XA	1-Diffuse traumatic brain injury with loss of consciousness status unknown, initial encounter
1-S06.2XAD	1-S06.2XA	1-Diffuse traumatic brain injury with loss of consciousness status unknown, subsequent encounter
1-S06.2XAS	1-S06.2XA	1-Diffuse traumatic brain injury with loss of consciousness status unknown, sequela
1-S06.300A	1-S06.300	1-Unspecified focal traumatic brain injury without loss of consciousness, initial encounter
1-S06.300D	1-S06.300	1-Unspecified focal traumatic brain injury without loss of consciousness, subsequent encounter
1-S06.300S	1-S06.300	1-Unspecified focal traumatic brain injury without loss of consciousness, sequela
1-S06.301A	1-S06.301	1-Unspecified focal traumatic brain injury with loss of consciousness of 30 minutes or less, initial encounter
1-S06.301D	1-S06.301	1-Unspecified focal traumatic brain injury with loss of consciousness of 30 minutes or less, subsequent encounter
1-S06.301S	1-S06.301	1-Unspecified focal traumatic brain injury with loss of consciousness of 30 minutes or less, sequela
1-S06.302A	1-S06.302	1-Unspecified focal traumatic brain injury with loss of consciousness of 31 minutes to 59 minutes, initial encounter
1-S06.302D	1-S06.302	1-Unspecified focal traumatic brain injury with loss of consciousness of 31 minutes to 59 minutes, subsequent encounter
1-S06.302S	1-S06.302	1-Unspecified focal traumatic brain injury with loss of consciousness of 31 minutes to 59 minutes, sequela
1-S06.303A	1-S06.303	1-Unspecified focal traumatic brain injury with loss of consciousness of 1 hour to 5 hours 59 minutes, initial encounter
1-S06.303D	1-S06.303	1-Unspecified focal traumatic brain injury with loss of consciousness of 1 hour to 5 hours 59 minutes, subsequent encounter
1-S06.303S	1-S06.303	1-Unspecified focal traumatic brain injury with loss of consciousness of 1 hour to 5 hours 59 minutes, sequela
1-S06.304A	1-S06.304	1-Unspecified focal traumatic brain injury with loss of consciousness of 6 hours to 24 hours, initial encounter
1-S06.304D	1-S06.304	1-Unspecified focal traumatic brain injury with loss of consciousness of 6 hours to 24 hours, subsequent encounter
1-S06.304S	1-S06.304	1-Unspecified focal traumatic brain injury with loss of consciousness of 6 hours to 24 hours, sequela
1-S06.305A	1-S06.305	1-Unspecified focal traumatic brain injury with loss of consciousness greater than 24 hours with return to pre-existing conscious level, initial encounter
1-S06.305D	1-S06.305	1-Unspecified focal traumatic brain injury with loss of consciousness greater than 24 hours with return to pre-existing conscious level, subsequent encounter
1-S06.305S	1-S06.305	1-Unspecified focal traumatic brain injury with loss of consciousness greater than 24 hours with return to pre-existing conscious level, sequela
1-S06.306A	1-S06.306	1-Unspecified focal traumatic brain injury with loss of consciousness greater than 24 hours without return to pre-existing conscious level with patient surviving, initial encounter
1-S06.306D	1-S06.306	1-Unspecified focal traumatic brain injury with loss of consciousness greater than 24 hours without return to pre-existing conscious level with patient surviving, subsequent encounter
1-S06.306S	1-S06.306	1-Unspecified focal traumatic brain injury with loss of consciousness greater than 24 hours without return to pre-existing conscious level with patient surviving, sequela
1-S06.307A	1-S06.307	1-Unspecified focal traumatic brain injury with loss of consciousness of any duration with death due to brain injury prior to regaining consciousness, initial encounter
1-S06.308A	1-S06.308	1-Unspecified focal traumatic brain injury with loss of consciousness of any duration with death due to other cause prior to regaining consciousness, initial encounter
1-S06.309A	1-S06.309	1-Unspecified focal traumatic brain injury with loss of consciousness of unspecified duration, initial encounter
1-S06.309D	1-S06.309	1-Unspecified focal traumatic brain injury with loss of consciousness of unspecified duration, subsequent encounter
1-S06.309S	1-S06.309	1-Unspecified focal traumatic brain injury with loss of consciousness of unspecified duration, sequela
1-S06.30AA	1-S06.30A	1-Unspecified focal traumatic brain injury with loss of consciousness status unknown, initial encounter
1-S06.30AD	1-S06.30A	1-Unspecified focal traumatic brain injury with loss of consciousness status unknown, subsequent encounter
1-S06.30AS	1-S06.30A	1-Unspecified focal traumatic brain injury with loss of consciousness status unknown, sequela
1-S06.310A	1-S06.310	1-Contusion and laceration of right cerebrum without loss of consciousness, initial encounter
1-S06.310D	1-S06.310	1-Contusion and laceration of right cerebrum without loss of consciousness, subsequent encounter
1-S06.310S	1-S06.310	1-Contusion and laceration of right cerebrum without loss of consciousness, sequela
1-S06.311A	1-S06.311	1-Contusion and laceration of right cerebrum with loss of consciousness of 30 minutes or less, initial encounter
1-S06.311D	1-S06.311	1-Contusion and laceration of right cerebrum with loss of consciousness of 30 minutes or less, subsequent encounter
1-S06.311S	1-S06.311	1-Contusion and laceration of right cerebrum with loss of consciousness of 30 minutes or less, sequela
1-S06.312A	1-S06.312	1-Contusion and laceration of right cerebrum with loss of consciousness of 31 minutes to 59 minutes, initial encounter
1-S06.312D	1-S06.312	1-Contusion and laceration of right cerebrum with loss of consciousness of 31 minutes to 59 minutes, subsequent encounter
1-S06.312S	1-S06.312	1-Contusion and laceration of right cerebrum with loss of consciousness of 31 minutes to 59 minutes, sequela
1-S06.313A	1-S06.313	1-Contusion and laceration of right cerebrum with loss of consciousness of 1 hour to 5 hours 59 minutes, initial encounter
1-S06.313D	1-S06.313	1-Contusion and laceration of right cerebrum with loss of consciousness of 1 hour to 5 hours 59 minutes, subsequent encounter
1-S06.313S	1-S06.313	1-Contusion and laceration of right cerebrum with loss of consciousness of 1 hour to 5 hours 59 minutes, sequela
1-S06.314A	1-S06.314	1-Contusion and laceration of right cerebrum with loss of consciousness of 6 hours to 24 hours, initial encounter
1-S06.314D	1-S06.314	1-Contusion and laceration of right cerebrum with loss of consciousness of 6 hours to 24 hours, subsequent encounter
1-S06.314S	1-S06.314	1-Contusion and laceration of right cerebrum with loss of consciousness of 6 hours to 24 hours, sequela
1-S06.315A	1-S06.315	1-Contusion and laceration of right cerebrum with loss of consciousness greater than 24 hours with return to pre-existing conscious level, initial encounter
1-S06.315D	1-S06.315	1-Contusion and laceration of right cerebrum with loss of consciousness greater than 24 hours with return to pre-existing conscious level, subsequent encounter
1-S06.315S	1-S06.315	1-Contusion and laceration of right cerebrum with loss of consciousness greater than 24 hours with return to pre-existing conscious level, sequela
1-S06.316A	1-S06.316	1-Contusion and laceration of right cerebrum with loss of consciousness greater than 24 hours without return to pre-existing conscious level with patient surviving, initial encounter
1-S06.316D	1-S06.316	1-Contusion and laceration of right cerebrum with loss of consciousness greater than 24 hours without return to pre-existing conscious level with patient surviving, subsequent encounter
1-S06.316S	1-S06.316	1-Contusion and laceration of right cerebrum with loss of consciousness greater than 24 hours without return to pre-existing conscious level with patient surviving, sequela
1-S06.317A	1-S06.317	1-Contusion and laceration of right cerebrum with loss of consciousness of any duration with death due to brain injury prior to regaining consciousness, initial encounter
1-S06.318A	1-S06.318	1-Contusion and laceration of right cerebrum with loss of consciousness of any duration with death due to other cause prior to regaining consciousness, initial encounter
1-S06.319A	1-S06.319	1-Contusion and laceration of right cerebrum with loss of consciousness of unspecified duration, initial encounter
1-S06.319D	1-S06.319	1-Contusion and laceration of right cerebrum with loss of consciousness of unspecified duration, subsequent encounter
1-S06.319S	1-S06.319	1-Contusion and laceration of right cerebrum with loss of consciousness of unspecified duration, sequela
1-S06.31AA	1-S06.31A	1-Contusion and laceration of right cerebrum with loss of consciousness status unknown, initial encounter
1-S06.31AD	1-S06.31A	1-Contusion and laceration of right cerebrum with loss of consciousness status unknown, subsequent encounter
1-S06.31AS	1-S06.31A	1-Contusion and laceration of right cerebrum with loss of consciousness status unknown, sequela
1-S06.320A	1-S06.320	1-Contusion and laceration of left cerebrum without loss of consciousness, initial encounter
1-S06.320D	1-S06.320	1-Contusion and laceration of left cerebrum without loss of consciousness, subsequent encounter
1-S06.320S	1-S06.320	1-Contusion and laceration of left cerebrum without loss of consciousness, sequela
1-S06.321A	1-S06.321	1-Contusion and laceration of left cerebrum with loss of consciousness of 30 minutes or less, initial encounter
1-S06.321D	1-S06.321	1-Contusion and laceration of left cerebrum with loss of consciousness of 30 minutes or less, subsequent encounter
1-S06.321S	1-S06.321	1-Contusion and laceration of left cerebrum with loss of consciousness of 30 minutes or less, sequela
1-S06.322A	1-S06.322	1-Contusion and laceration of left cerebrum with loss of consciousness of 31 minutes to 59 minutes, initial encounter
1-S06.322D	1-S06.322	1-Contusion and laceration of left cerebrum with loss of consciousness of 31 minutes to 59 minutes, subsequent encounter
1-S06.322S	1-S06.322	1-Contusion and laceration of left cerebrum with loss of consciousness of 31 minutes to 59 minutes, sequela
1-S06.323A	1-S06.323	1-Contusion and laceration of left cerebrum with loss of consciousness of 1 hour to 5 hours 59 minutes, initial encounter
1-S06.323D	1-S06.323	1-Contusion and laceration of left cerebrum with loss of consciousness of 1 hour to 5 hours 59 minutes, subsequent encounter
1-S06.323S	1-S06.323	1-Contusion and laceration of left cerebrum with loss of consciousness of 1 hour to 5 hours 59 minutes, sequela
1-S06.324A	1-S06.324	1-Contusion and laceration of left cerebrum with loss of consciousness of 6 hours to 24 hours, initial encounter
1-S06.324D	1-S06.324	1-Contusion and laceration of left cerebrum with loss of consciousness of 6 hours to 24 hours, subsequent encounter
1-S06.324S	1-S06.324	1-Contusion and laceration of left cerebrum with loss of consciousness of 6 hours to 24 hours, sequela
1-S06.325A	1-S06.325	1-Contusion and laceration of left cerebrum with loss of consciousness greater than 24 hours with return to pre-existing conscious level, initial encounter
1-S06.325D	1-S06.325	1-Contusion and laceration of left cerebrum with loss of consciousness greater than 24 hours with return to pre-existing conscious level, subsequent encounter
1-S06.325S	1-S06.325	1-Contusion and laceration of left cerebrum with loss of consciousness greater than 24 hours with return to pre-existing conscious level, sequela
1-S06.326A	1-S06.326	1-Contusion and laceration of left cerebrum with loss of consciousness greater than 24 hours without return to pre-existing conscious level with patient surviving, initial encounter
1-S06.326D	1-S06.326	1-Contusion and laceration of left cerebrum with loss of consciousness greater than 24 hours without return to pre-existing conscious level with patient surviving, subsequent encounter
1-S06.326S	1-S06.326	1-Contusion and laceration of left cerebrum with loss of consciousness greater than 24 hours without return to pre-existing conscious level with patient surviving, sequela
1-S06.327A	1-S06.327	1-Contusion and laceration of left cerebrum with loss of consciousness of any duration with death due to brain injury prior to regaining consciousness, initial encounter
1-S06.328A	1-S06.328	1-Contusion and laceration of left cerebrum with loss of consciousness of any duration with death due to other cause prior to regaining consciousness, initial encounter
1-S06.329A	1-S06.329	1-Contusion and laceration of left cerebrum with loss of consciousness of unspecified duration, initial encounter
1-S06.329D	1-S06.329	1-Contusion and laceration of left cerebrum with loss of consciousness of unspecified duration, subsequent encounter
1-S06.329S	1-S06.329	1-Contusion and laceration of left cerebrum with loss of consciousness of unspecified duration, sequela
1-S06.32AA	1-S06.32A	1-Contusion and laceration of left cerebrum with loss of consciousness status unknown, initial encounter
1-S06.32AD	1-S06.32A	1-Contusion and laceration of left cerebrum with loss of consciousness status unknown, subsequent encounter
1-S06.32AS	1-S06.32A	1-Contusion and laceration of left cerebrum with loss of consciousness status unknown, sequela
1-S06.330A	1-S06.330	1-Contusion and laceration of cerebrum, unspecified, without loss of consciousness, initial encounter
1-S06.330D	1-S06.330	1-Contusion and laceration of cerebrum, unspecified, without loss of consciousness, subsequent encounter
1-S06.330S	1-S06.330	1-Contusion and laceration of cerebrum, unspecified, without loss of consciousness, sequela
1-S06.331A	1-S06.331	1-Contusion and laceration of cerebrum, unspecified, with loss of consciousness of 30 minutes or less, initial encounter
1-S06.331D	1-S06.331	1-Contusion and laceration of cerebrum, unspecified, with loss of consciousness of 30 minutes or less, subsequent encounter
1-S06.331S	1-S06.331	1-Contusion and laceration of cerebrum, unspecified, with loss of consciousness of 30 minutes or less, sequela
1-S06.332A	1-S06.332	1-Contusion and laceration of cerebrum, unspecified, with loss of consciousness of 31 minutes to 59 minutes, initial encounter
1-S06.332D	1-S06.332	1-Contusion and laceration of cerebrum, unspecified, with loss of consciousness of 31 minutes to 59 minutes, subsequent encounter
1-S06.332S	1-S06.332	1-Contusion and laceration of cerebrum, unspecified, with loss of consciousness of 31 minutes to 59 minutes, sequela
1-S06.333A	1-S06.333	1-Contusion and laceration of cerebrum, unspecified, with loss of consciousness of 1 hour to 5 hours 59 minutes, initial encounter
1-S06.333D	1-S06.333	1-Contusion and laceration of cerebrum, unspecified, with loss of consciousness of 1 hour to 5 hours 59 minutes, subsequent encounter
1-S06.333S	1-S06.333	1-Contusion and laceration of cerebrum, unspecified, with loss of consciousness of 1 hour to 5 hours 59 minutes, sequela
1-S06.334A	1-S06.334	1-Contusion and laceration of cerebrum, unspecified, with loss of consciousness of 6 hours to 24 hours, initial encounter
1-S06.334D	1-S06.334	1-Contusion and laceration of cerebrum, unspecified, with loss of consciousness of 6 hours to 24 hours, subsequent encounter
1-S06.334S	1-S06.334	1-Contusion and laceration of cerebrum, unspecified, with loss of consciousness of 6 hours to 24 hours, sequela
1-S06.335A	1-S06.335	1-Contusion and laceration of cerebrum, unspecified, with loss of consciousness greater than 24 hours with return to pre-existing conscious level, initial encounter
1-S06.335D	1-S06.335	1-Contusion and laceration of cerebrum, unspecified, with loss of consciousness greater than 24 hours with return to pre-existing conscious level, subsequent encounter
1-S06.335S	1-S06.335	1-Contusion and laceration of cerebrum, unspecified, with loss of consciousness greater than 24 hours with return to pre-existing conscious level, sequela
1-S06.336A	1-S06.336	1-Contusion and laceration of cerebrum, unspecified, with loss of consciousness greater than 24 hours without return to pre-existing conscious level with patient surviving, initial encounter
1-S06.336D	1-S06.336	1-Contusion and laceration of cerebrum, unspecified, with loss of consciousness greater than 24 hours without return to pre-existing conscious level with patient surviving, subsequent encounter
1-S06.336S	1-S06.336	1-Contusion and laceration of cerebrum, unspecified, with loss of consciousness greater than 24 hours without return to pre-existing conscious level with patient surviving, sequela
1-S06.337A	1-S06.337	1-Contusion and laceration of cerebrum, unspecified, with loss of consciousness of any duration with death due to brain injury prior to regaining consciousness, initial encounter
1-S06.338A	1-S06.338	1-Contusion and laceration of cerebrum, unspecified, with loss of consciousness of any duration with death due to other cause prior to regaining consciousness, initial encounter
1-S06.339A	1-S06.339	1-Contusion and laceration of cerebrum, unspecified, with loss of consciousness of unspecified duration, initial encounter
1-S06.339D	1-S06.339	1-Contusion and laceration of cerebrum, unspecified, with loss of consciousness of unspecified duration, subsequent encounter
1-S06.339S	1-S06.339	1-Contusion and laceration of cerebrum, unspecified, with loss of consciousness of unspecified duration, sequela
1-S06.33AA	1-S06.33A	1-Contusion and laceration of cerebrum, unspecified, with loss of consciousness status unknown, initial encounter
1-S06.33AD	1-S06.33A	1-Contusion and laceration of cerebrum, unspecified, with loss of consciousness status unknown, subsequent encounter
1-S06.33AS	1-S06.33A	1-Contusion and laceration of cerebrum, unspecified, with loss of consciousness status unknown, sequela
1-S06.340A	1-S06.340	1-Traumatic hemorrhage of right cerebrum without loss of consciousness, initial encounter
1-S06.340D	1-S06.340	1-Traumatic hemorrhage of right cerebrum without loss of consciousness, subsequent encounter
1-S06.340S	1-S06.340	1-Traumatic hemorrhage of right cerebrum without loss of consciousness, sequela
1-S06.341A	1-S06.341	1-Traumatic hemorrhage of right cerebrum with loss of consciousness of 30 minutes or less, initial encounter
1-S06.341D	1-S06.341	1-Traumatic hemorrhage of right cerebrum with loss of consciousness of 30 minutes or less, subsequent encounter
1-S06.341S	1-S06.341	1-Traumatic hemorrhage of right cerebrum with loss of consciousness of 30 minutes or less, sequela
1-S06.342A	1-S06.342	1-Traumatic hemorrhage of right cerebrum with loss of consciousness of 31 minutes to 59 minutes, initial encounter
1-S06.342D	1-S06.342	1-Traumatic hemorrhage of right cerebrum with loss of consciousness of 31 minutes to 59 minutes, subsequent encounter
1-S06.342S	1-S06.342	1-Traumatic hemorrhage of right cerebrum with loss of consciousness of 31 minutes to 59 minutes, sequela
1-S06.343A	1-S06.343	1-Traumatic hemorrhage of right cerebrum with loss of consciousness of 1 hours to 5 hours 59 minutes, initial encounter
1-S06.343D	1-S06.343	1-Traumatic hemorrhage of right cerebrum with loss of consciousness of 1 hours to 5 hours 59 minutes, subsequent encounter
1-S06.343S	1-S06.343	1-Traumatic hemorrhage of right cerebrum with loss of consciousness of 1 hours to 5 hours 59 minutes, sequela
1-S06.344A	1-S06.344	1-Traumatic hemorrhage of right cerebrum with loss of consciousness of 6 hours to 24 hours, initial encounter
1-S06.344D	1-S06.344	1-Traumatic hemorrhage of right cerebrum with loss of consciousness of 6 hours to 24 hours, subsequent encounter
1-S06.344S	1-S06.344	1-Traumatic hemorrhage of right cerebrum with loss of consciousness of 6 hours to 24 hours, sequela
1-S06.345A	1-S06.345	1-Traumatic hemorrhage of right cerebrum with loss of consciousness greater than 24 hours with return to pre-existing conscious level, initial encounter
1-S06.345D	1-S06.345	1-Traumatic hemorrhage of right cerebrum with loss of consciousness greater than 24 hours with return to pre-existing conscious level, subsequent encounter
1-S06.345S	1-S06.345	1-Traumatic hemorrhage of right cerebrum with loss of consciousness greater than 24 hours with return to pre-existing conscious level, sequela
1-S06.346A	1-S06.346	1-Traumatic hemorrhage of right cerebrum with loss of consciousness greater than 24 hours without return to pre-existing conscious level with patient surviving, initial encounter
1-S06.346D	1-S06.346	1-Traumatic hemorrhage of right cerebrum with loss of consciousness greater than 24 hours without return to pre-existing conscious level with patient surviving, subsequent encounter
1-S06.346S	1-S06.346	1-Traumatic hemorrhage of right cerebrum with loss of consciousness greater than 24 hours without return to pre-existing conscious level with patient surviving, sequela
1-S06.347A	1-S06.347	1-Traumatic hemorrhage of right cerebrum with loss of consciousness of any duration with death due to brain injury prior to regaining consciousness, initial encounter
1-S06.348A	1-S06.348	1-Traumatic hemorrhage of right cerebrum with loss of consciousness of any duration with death due to other cause prior to regaining consciousness, initial encounter
1-S06.349A	1-S06.349	1-Traumatic hemorrhage of right cerebrum with loss of consciousness of unspecified duration, initial encounter
1-S06.349D	1-S06.349	1-Traumatic hemorrhage of right cerebrum with loss of consciousness of unspecified duration, subsequent encounter
1-S06.349S	1-S06.349	1-Traumatic hemorrhage of right cerebrum with loss of consciousness of unspecified duration, sequela
1-S06.34AA	1-S06.34A	1-Traumatic hemorrhage of right cerebrum with loss of consciousness status unknown, initial encounter
1-S06.34AD	1-S06.34A	1-Traumatic hemorrhage of right cerebrum with loss of consciousness status unknown, subsequent encounter
1-S06.34AS	1-S06.34A	1-Traumatic hemorrhage of right cerebrum with loss of consciousness status unknown, sequela
1-S06.350A	1-S06.350	1-Traumatic hemorrhage of left cerebrum without loss of consciousness, initial encounter
1-S06.350D	1-S06.350	1-Traumatic hemorrhage of left cerebrum without loss of consciousness, subsequent encounter
1-S06.350S	1-S06.350	1-Traumatic hemorrhage of left cerebrum without loss of consciousness, sequela
1-S06.351A	1-S06.351	1-Traumatic hemorrhage of left cerebrum with loss of consciousness of 30 minutes or less, initial encounter
1-S06.351D	1-S06.351	1-Traumatic hemorrhage of left cerebrum with loss of consciousness of 30 minutes or less, subsequent encounter
1-S06.351S	1-S06.351	1-Traumatic hemorrhage of left cerebrum with loss of consciousness of 30 minutes or less, sequela
1-S06.352A	1-S06.352	1-Traumatic hemorrhage of left cerebrum with loss of consciousness of 31 minutes to 59 minutes, initial encounter
1-S06.352D	1-S06.352	1-Traumatic hemorrhage of left cerebrum with loss of consciousness of 31 minutes to 59 minutes, subsequent encounter
1-S06.352S	1-S06.352	1-Traumatic hemorrhage of left cerebrum with loss of consciousness of 31 minutes to 59 minutes, sequela
1-S06.353A	1-S06.353	1-Traumatic hemorrhage of left cerebrum with loss of consciousness of 1 hours to 5 hours 59 minutes, initial encounter
1-S06.353D	1-S06.353	1-Traumatic hemorrhage of left cerebrum with loss of consciousness of 1 hours to 5 hours 59 minutes, subsequent encounter
1-S06.353S	1-S06.353	1-Traumatic hemorrhage of left cerebrum with loss of consciousness of 1 hours to 5 hours 59 minutes, sequela
1-S06.354A	1-S06.354	1-Traumatic hemorrhage of left cerebrum with loss of consciousness of 6 hours to 24 hours, initial encounter
1-S06.354D	1-S06.354	1-Traumatic hemorrhage of left cerebrum with loss of consciousness of 6 hours to 24 hours, subsequent encounter
1-S06.354S	1-S06.354	1-Traumatic hemorrhage of left cerebrum with loss of consciousness of 6 hours to 24 hours, sequela
1-S06.355A	1-S06.355	1-Traumatic hemorrhage of left cerebrum with loss of consciousness greater than 24 hours with return to pre-existing conscious level, initial encounter
1-S06.355D	1-S06.355	1-Traumatic hemorrhage of left cerebrum with loss of consciousness greater than 24 hours with return to pre-existing conscious level, subsequent encounter
1-S06.355S	1-S06.355	1-Traumatic hemorrhage of left cerebrum with loss of consciousness greater than 24 hours with return to pre-existing conscious level, sequela
1-S06.356A	1-S06.356	1-Traumatic hemorrhage of left cerebrum with loss of consciousness greater than 24 hours without return to pre-existing conscious level with patient surviving, initial encounter
1-S06.356D	1-S06.356	1-Traumatic hemorrhage of left cerebrum with loss of consciousness greater than 24 hours without return to pre-existing conscious level with patient surviving, subsequent encounter
1-S06.356S	1-S06.356	1-Traumatic hemorrhage of left cerebrum with loss of consciousness greater than 24 hours without return to pre-existing conscious level with patient surviving, sequela
1-S06.357A	1-S06.357	1-Traumatic hemorrhage of left cerebrum with loss of consciousness of any duration with death due to brain injury prior to regaining consciousness, initial encounter
1-S06.358A	1-S06.358	1-Traumatic hemorrhage of left cerebrum with loss of consciousness of any duration with death due to other cause prior to regaining consciousness, initial encounter
1-S06.359A	1-S06.359	1-Traumatic hemorrhage of left cerebrum with loss of consciousness of unspecified duration, initial encounter
1-S06.359D	1-S06.359	1-Traumatic hemorrhage of left cerebrum with loss of consciousness of unspecified duration, subsequent encounter
1-S06.359S	1-S06.359	1-Traumatic hemorrhage of left cerebrum with loss of consciousness of unspecified duration, sequela
1-S06.35AA	1-S06.35A	1-Traumatic hemorrhage of left cerebrum with loss of consciousness status unknown, initial encounter
1-S06.35AD	1-S06.35A	1-Traumatic hemorrhage of left cerebrum with loss of consciousness status unknown, subsequent encounter
1-S06.35AS	1-S06.35A	1-Traumatic hemorrhage of left cerebrum with loss of consciousness status unknown, sequela
1-S06.360A	1-S06.360	1-Traumatic hemorrhage of cerebrum, unspecified, without loss of consciousness, initial encounter
1-S06.360D	1-S06.360	1-Traumatic hemorrhage of cerebrum, unspecified, without loss of consciousness, subsequent encounter
1-S06.360S	1-S06.360	1-Traumatic hemorrhage of cerebrum, unspecified, without loss of consciousness, sequela
1-S06.361A	1-S06.361	1-Traumatic hemorrhage of cerebrum, unspecified, with loss of consciousness of 30 minutes or less, initial encounter
1-S06.361D	1-S06.361	1-Traumatic hemorrhage of cerebrum, unspecified, with loss of consciousness of 30 minutes or less, subsequent encounter
1-S06.361S	1-S06.361	1-Traumatic hemorrhage of cerebrum, unspecified, with loss of consciousness of 30 minutes or less, sequela
1-S06.362A	1-S06.362	1-Traumatic hemorrhage of cerebrum, unspecified, with loss of consciousness of 31 minutes to 59 minutes, initial encounter
1-S06.362D	1-S06.362	1-Traumatic hemorrhage of cerebrum, unspecified, with loss of consciousness of 31 minutes to 59 minutes, subsequent encounter
1-S06.362S	1-S06.362	1-Traumatic hemorrhage of cerebrum, unspecified, with loss of consciousness of 31 minutes to 59 minutes, sequela
1-S06.363A	1-S06.363	1-Traumatic hemorrhage of cerebrum, unspecified, with loss of consciousness of 1 hours to 5 hours 59 minutes, initial encounter
1-S06.363D	1-S06.363	1-Traumatic hemorrhage of cerebrum, unspecified, with loss of consciousness of 1 hours to 5 hours 59 minutes, subsequent encounter
1-S06.363S	1-S06.363	1-Traumatic hemorrhage of cerebrum, unspecified, with loss of consciousness of 1 hours to 5 hours 59 minutes, sequela
1-S06.364A	1-S06.364	1-Traumatic hemorrhage of cerebrum, unspecified, with loss of consciousness of 6 hours to 24 hours, initial encounter
1-S06.364D	1-S06.364	1-Traumatic hemorrhage of cerebrum, unspecified, with loss of consciousness of 6 hours to 24 hours, subsequent encounter
1-S06.364S	1-S06.364	1-Traumatic hemorrhage of cerebrum, unspecified, with loss of consciousness of 6 hours to 24 hours, sequela
1-S06.365A	1-S06.365	1-Traumatic hemorrhage of cerebrum, unspecified, with loss of consciousness greater than 24 hours with return to pre-existing conscious level, initial encounter
1-S06.365D	1-S06.365	1-Traumatic hemorrhage of cerebrum, unspecified, with loss of consciousness greater than 24 hours with return to pre-existing conscious level, subsequent encounter
1-S06.365S	1-S06.365	1-Traumatic hemorrhage of cerebrum, unspecified, with loss of consciousness greater than 24 hours with return to pre-existing conscious level, sequela
1-S06.366A	1-S06.366	1-Traumatic hemorrhage of cerebrum, unspecified, with loss of consciousness greater than 24 hours without return to pre-existing conscious level with patient surviving, initial encounter
1-S06.366D	1-S06.366	1-Traumatic hemorrhage of cerebrum, unspecified, with loss of consciousness greater than 24 hours without return to pre-existing conscious level with patient surviving, subsequent encounter
1-S06.366S	1-S06.366	1-Traumatic hemorrhage of cerebrum, unspecified, with loss of consciousness greater than 24 hours without return to pre-existing conscious level with patient surviving, sequela
1-S06.367A	1-S06.367	1-Traumatic hemorrhage of cerebrum, unspecified, with loss of consciousness of any duration with death due to brain injury prior to regaining consciousness, initial encounter
1-S06.368A	1-S06.368	1-Traumatic hemorrhage of cerebrum, unspecified, with loss of consciousness of any duration with death due to other cause prior to regaining consciousness, initial encounter
1-S06.369A	1-S06.369	1-Traumatic hemorrhage of cerebrum, unspecified, with loss of consciousness of unspecified duration, initial encounter
1-S06.369D	1-S06.369	1-Traumatic hemorrhage of cerebrum, unspecified, with loss of consciousness of unspecified duration, subsequent encounter
1-S06.369S	1-S06.369	1-Traumatic hemorrhage of cerebrum, unspecified, with loss of consciousness of unspecified duration, sequela
1-S06.36AA	1-S06.36A	1-Traumatic hemorrhage of cerebrum, unspecified, with loss of consciousness status unknown, initial encounter
1-S06.36AD	1-S06.36A	1-Traumatic hemorrhage of cerebrum, unspecified, with loss of consciousness status unknown, subsequent encounter
1-S06.36AS	1-S06.36A	1-Traumatic hemorrhage of cerebrum, unspecified, with loss of consciousness status unknown, sequela
1-S06.370A	1-S06.370	1-Contusion, laceration, and hemorrhage of cerebellum without loss of consciousness, initial encounter
1-S06.370D	1-S06.370	1-Contusion, laceration, and hemorrhage of cerebellum without loss of consciousness, subsequent encounter
1-S06.370S	1-S06.370	1-Contusion, laceration, and hemorrhage of cerebellum without loss of consciousness, sequela
1-S06.371A	1-S06.371	1-Contusion, laceration, and hemorrhage of cerebellum with loss of consciousness of 30 minutes or less, initial encounter
1-S06.371D	1-S06.371	1-Contusion, laceration, and hemorrhage of cerebellum with loss of consciousness of 30 minutes or less, subsequent encounter
1-S06.371S	1-S06.371	1-Contusion, laceration, and hemorrhage of cerebellum with loss of consciousness of 30 minutes or less, sequela
1-S06.372A	1-S06.372	1-Contusion, laceration, and hemorrhage of cerebellum with loss of consciousness of 31 minutes to 59 minutes, initial encounter
1-S06.372D	1-S06.372	1-Contusion, laceration, and hemorrhage of cerebellum with loss of consciousness of 31 minutes to 59 minutes, subsequent encounter
1-S06.372S	1-S06.372	1-Contusion, laceration, and hemorrhage of cerebellum with loss of consciousness of 31 minutes to 59 minutes, sequela
1-S06.373A	1-S06.373	1-Contusion, laceration, and hemorrhage of cerebellum with loss of consciousness of 1 hour to 5 hours 59 minutes, initial encounter
1-S06.373D	1-S06.373	1-Contusion, laceration, and hemorrhage of cerebellum with loss of consciousness of 1 hour to 5 hours 59 minutes, subsequent encounter
1-S06.373S	1-S06.373	1-Contusion, laceration, and hemorrhage of cerebellum with loss of consciousness of 1 hour to 5 hours 59 minutes, sequela
1-S06.374A	1-S06.374	1-Contusion, laceration, and hemorrhage of cerebellum with loss of consciousness of 6 hours to 24 hours, initial encounter
1-S06.374D	1-S06.374	1-Contusion, laceration, and hemorrhage of cerebellum with loss of consciousness of 6 hours to 24 hours, subsequent encounter
1-S06.374S	1-S06.374	1-Contusion, laceration, and hemorrhage of cerebellum with loss of consciousness of 6 hours to 24 hours, sequela
1-S06.375A	1-S06.375	1-Contusion, laceration, and hemorrhage of cerebellum with loss of consciousness greater than 24 hours with return to pre-existing conscious level, initial encounter
1-S06.375D	1-S06.375	1-Contusion, laceration, and hemorrhage of cerebellum with loss of consciousness greater than 24 hours with return to pre-existing conscious level, subsequent encounter
1-S06.375S	1-S06.375	1-Contusion, laceration, and hemorrhage of cerebellum with loss of consciousness greater than 24 hours with return to pre-existing conscious level, sequela
1-S06.376A	1-S06.376	1-Contusion, laceration, and hemorrhage of cerebellum with loss of consciousness greater than 24 hours without return to pre-existing conscious level with patient surviving, initial encounter
1-S06.376D	1-S06.376	1-Contusion, laceration, and hemorrhage of cerebellum with loss of consciousness greater than 24 hours without return to pre-existing conscious level with patient surviving, subsequent encounter
1-S06.376S	1-S06.376	1-Contusion, laceration, and hemorrhage of cerebellum with loss of consciousness greater than 24 hours without return to pre-existing conscious level with patient surviving, sequela
1-S06.377A	1-S06.377	1-Contusion, laceration, and hemorrhage of cerebellum with loss of consciousness of any duration with death due to brain injury prior to regaining consciousness, initial encounter
1-S06.378A	1-S06.378	1-Contusion, laceration, and hemorrhage of cerebellum with loss of consciousness of any duration with death due to other cause prior to regaining consciousness, initial encounter
1-S06.379A	1-S06.379	1-Contusion, laceration, and hemorrhage of cerebellum with loss of consciousness of unspecified duration, initial encounter
1-S06.379D	1-S06.379	1-Contusion, laceration, and hemorrhage of cerebellum with loss of consciousness of unspecified duration, subsequent encounter
1-S06.379S	1-S06.379	1-Contusion, laceration, and hemorrhage of cerebellum with loss of consciousness of unspecified duration, sequela
1-S06.37AA	1-S06.37A	1-Contusion, laceration, and hemorrhage of cerebellum with loss of consciousness status unknown, initial encounter
1-S06.37AD	1-S06.37A	1-Contusion, laceration, and hemorrhage of cerebellum with loss of consciousness status unknown, subsequent encounter
1-S06.37AS	1-S06.37A	1-Contusion, laceration, and hemorrhage of cerebellum with loss of consciousness status unknown, sequela
1-S06.380A	1-S06.380	1-Contusion, laceration, and hemorrhage of brainstem without loss of consciousness, initial encounter
1-S06.380D	1-S06.380	1-Contusion, laceration, and hemorrhage of brainstem without loss of consciousness, subsequent encounter
1-S06.380S	1-S06.380	1-Contusion, laceration, and hemorrhage of brainstem without loss of consciousness, sequela
1-S06.381A	1-S06.381	1-Contusion, laceration, and hemorrhage of brainstem with loss of consciousness of 30 minutes or less, initial encounter
1-S06.381D	1-S06.381	1-Contusion, laceration, and hemorrhage of brainstem with loss of consciousness of 30 minutes or less, subsequent encounter
1-S06.381S	1-S06.381	1-Contusion, laceration, and hemorrhage of brainstem with loss of consciousness of 30 minutes or less, sequela
1-S06.382A	1-S06.382	1-Contusion, laceration, and hemorrhage of brainstem with loss of consciousness of 31 minutes to 59 minutes, initial encounter
1-S06.382D	1-S06.382	1-Contusion, laceration, and hemorrhage of brainstem with loss of consciousness of 31 minutes to 59 minutes, subsequent encounter
1-S06.382S	1-S06.382	1-Contusion, laceration, and hemorrhage of brainstem with loss of consciousness of 31 minutes to 59 minutes, sequela
1-S06.383A	1-S06.383	1-Contusion, laceration, and hemorrhage of brainstem with loss of consciousness of 1 hour to 5 hours 59 minutes, initial encounter
1-S06.383D	1-S06.383	1-Contusion, laceration, and hemorrhage of brainstem with loss of consciousness of 1 hour to 5 hours 59 minutes, subsequent encounter
1-S06.383S	1-S06.383	1-Contusion, laceration, and hemorrhage of brainstem with loss of consciousness of 1 hour to 5 hours 59 minutes, sequela
1-S06.384A	1-S06.384	1-Contusion, laceration, and hemorrhage of brainstem with loss of consciousness of 6 hours to 24 hours, initial encounter
1-S06.384D	1-S06.384	1-Contusion, laceration, and hemorrhage of brainstem with loss of consciousness of 6 hours to 24 hours, subsequent encounter
1-S06.384S	1-S06.384	1-Contusion, laceration, and hemorrhage of brainstem with loss of consciousness of 6 hours to 24 hours, sequela
1-S06.385A	1-S06.385	1-Contusion, laceration, and hemorrhage of brainstem with loss of consciousness greater than 24 hours with return to pre-existing conscious level, initial encounter
1-S06.385D	1-S06.385	1-Contusion, laceration, and hemorrhage of brainstem with loss of consciousness greater than 24 hours with return to pre-existing conscious level, subsequent encounter
1-S06.385S	1-S06.385	1-Contusion, laceration, and hemorrhage of brainstem with loss of consciousness greater than 24 hours with return to pre-existing conscious level, sequela
1-S06.386A	1-S06.386	1-Contusion, laceration, and hemorrhage of brainstem with loss of consciousness greater than 24 hours without return to pre-existing conscious level with patient surviving, initial encounter
1-S06.386D	1-S06.386	1-Contusion, laceration, and hemorrhage of brainstem with loss of consciousness greater than 24 hours without return to pre-existing conscious level with patient surviving, subsequent encounter
1-S06.386S	1-S06.386	1-Contusion, laceration, and hemorrhage of brainstem with loss of consciousness greater than 24 hours without return to pre-existing conscious level with patient surviving, sequela
1-S06.387A	1-S06.387	1-Contusion, laceration, and hemorrhage of brainstem with loss of consciousness of any duration with death due to brain injury prior to regaining consciousness, initial encounter
1-S06.388A	1-S06.388	1-Contusion, laceration, and hemorrhage of brainstem with loss of consciousness of any duration with death due to other cause prior to regaining consciousness, initial encounter
1-S06.389A	1-S06.389	1-Contusion, laceration, and hemorrhage of brainstem with loss of consciousness of unspecified duration, initial encounter
1-S06.389D	1-S06.389	1-Contusion, laceration, and hemorrhage of brainstem with loss of consciousness of unspecified duration, subsequent encounter
1-S06.389S	1-S06.389	1-Contusion, laceration, and hemorrhage of brainstem with loss of consciousness of unspecified duration, sequela
1-S06.38AA	1-S06.38A	1-Contusion, laceration, and hemorrhage of brainstem with loss of consciousness status unknown, initial encounter
1-S06.38AD	1-S06.38A	1-Contusion, laceration, and hemorrhage of brainstem with loss of consciousness status unknown, subsequent encounter
1-S06.38AS	1-S06.38A	1-Contusion, laceration, and hemorrhage of brainstem with loss of consciousness status unknown, sequela
1-S06.4X0A	1-S06.4X0	1-Epidural hemorrhage without loss of consciousness, initial encounter
1-S06.4X0D	1-S06.4X0	1-Epidural hemorrhage without loss of consciousness, subsequent encounter
1-S06.4X0S	1-S06.4X0	1-Epidural hemorrhage without loss of consciousness, sequela
1-S06.4X1A	1-S06.4X1	1-Epidural hemorrhage with loss of consciousness of 30 minutes or less, initial encounter
1-S06.4X1D	1-S06.4X1	1-Epidural hemorrhage with loss of consciousness of 30 minutes or less, subsequent encounter
1-S06.4X1S	1-S06.4X1	1-Epidural hemorrhage with loss of consciousness of 30 minutes or less, sequela
1-S06.4X2A	1-S06.4X2	1-Epidural hemorrhage with loss of consciousness of 31 minutes to 59 minutes, initial encounter
1-S06.4X2D	1-S06.4X2	1-Epidural hemorrhage with loss of consciousness of 31 minutes to 59 minutes, subsequent encounter
1-S06.4X2S	1-S06.4X2	1-Epidural hemorrhage with loss of consciousness of 31 minutes to 59 minutes, sequela
1-S06.4X3A	1-S06.4X3	1-Epidural hemorrhage with loss of consciousness of 1 hour to 5 hours 59 minutes, initial encounter
1-S06.4X3D	1-S06.4X3	1-Epidural hemorrhage with loss of consciousness of 1 hour to 5 hours 59 minutes, subsequent encounter
1-S06.4X3S	1-S06.4X3	1-Epidural hemorrhage with loss of consciousness of 1 hour to 5 hours 59 minutes, sequela
1-S06.4X4A	1-S06.4X4	1-Epidural hemorrhage with loss of consciousness of 6 hours to 24 hours, initial encounter
1-S06.4X4D	1-S06.4X4	1-Epidural hemorrhage with loss of consciousness of 6 hours to 24 hours, subsequent encounter
1-S06.4X4S	1-S06.4X4	1-Epidural hemorrhage with loss of consciousness of 6 hours to 24 hours, sequela
1-S06.4X5A	1-S06.4X5	1-Epidural hemorrhage with loss of consciousness greater than 24 hours with return to pre-existing conscious level, initial encounter
1-S06.4X5D	1-S06.4X5	1-Epidural hemorrhage with loss of consciousness greater than 24 hours with return to pre-existing conscious level, subsequent encounter
1-S06.4X5S	1-S06.4X5	1-Epidural hemorrhage with loss of consciousness greater than 24 hours with return to pre-existing conscious level, sequela
1-S06.4X6A	1-S06.4X6	1-Epidural hemorrhage with loss of consciousness greater than 24 hours without return to pre-existing conscious level with patient surviving, initial encounter
1-S06.4X6D	1-S06.4X6	1-Epidural hemorrhage with loss of consciousness greater than 24 hours without return to pre-existing conscious level with patient surviving, subsequent encounter
1-S06.4X6S	1-S06.4X6	1-Epidural hemorrhage with loss of consciousness greater than 24 hours without return to pre-existing conscious level with patient surviving, sequela
1-S06.4X7A	1-S06.4X7	1-Epidural hemorrhage with loss of consciousness of any duration with death due to brain injury prior to regaining consciousness, initial encounter
1-S06.4X8A	1-S06.4X8	1-Epidural hemorrhage with loss of consciousness of any duration with death due to other causes prior to regaining consciousness, initial encounter
1-S06.4X9A	1-S06.4X9	1-Epidural hemorrhage with loss of consciousness of unspecified duration, initial encounter
1-S06.4X9D	1-S06.4X9	1-Epidural hemorrhage with loss of consciousness of unspecified duration, subsequent encounter
1-S06.4X9S	1-S06.4X9	1-Epidural hemorrhage with loss of consciousness of unspecified duration, sequela
1-S06.4XAA	1-S06.4XA	1-Epidural hemorrhage with loss of consciousness status unknown, initial encounter
1-S06.4XAD	1-S06.4XA	1-Epidural hemorrhage with loss of consciousness status unknown, subsequent encounter
1-S06.4XAS	1-S06.4XA	1-Epidural hemorrhage with loss of consciousness status unknown, sequela
1-S06.5X0A	1-S06.5X0	1-Traumatic subdural hemorrhage without loss of consciousness, initial encounter
1-S06.5X0D	1-S06.5X0	1-Traumatic subdural hemorrhage without loss of consciousness, subsequent encounter
1-S06.5X0S	1-S06.5X0	1-Traumatic subdural hemorrhage without loss of consciousness, sequela
1-S06.5X1A	1-S06.5X1	1-Traumatic subdural hemorrhage with loss of consciousness of 30 minutes or less, initial encounter
1-S06.5X1D	1-S06.5X1	1-Traumatic subdural hemorrhage with loss of consciousness of 30 minutes or less, subsequent encounter
1-S06.5X1S	1-S06.5X1	1-Traumatic subdural hemorrhage with loss of consciousness of 30 minutes or less, sequela
1-S06.5X2A	1-S06.5X2	1-Traumatic subdural hemorrhage with loss of consciousness of 31 minutes to 59 minutes, initial encounter
1-S06.5X2D	1-S06.5X2	1-Traumatic subdural hemorrhage with loss of consciousness of 31 minutes to 59 minutes, subsequent encounter
1-S06.5X2S	1-S06.5X2	1-Traumatic subdural hemorrhage with loss of consciousness of 31 minutes to 59 minutes, sequela
1-S06.5X3A	1-S06.5X3	1-Traumatic subdural hemorrhage with loss of consciousness of 1 hour to 5 hours 59 minutes, initial encounter
1-S06.5X3D	1-S06.5X3	1-Traumatic subdural hemorrhage with loss of consciousness of 1 hour to 5 hours 59 minutes, subsequent encounter
1-S06.5X3S	1-S06.5X3	1-Traumatic subdural hemorrhage with loss of consciousness of 1 hour to 5 hours 59 minutes, sequela
1-S06.5X4A	1-S06.5X4	1-Traumatic subdural hemorrhage with loss of consciousness of 6 hours to 24 hours, initial encounter
1-S06.5X4D	1-S06.5X4	1-Traumatic subdural hemorrhage with loss of consciousness of 6 hours to 24 hours, subsequent encounter
1-S06.5X4S	1-S06.5X4	1-Traumatic subdural hemorrhage with loss of consciousness of 6 hours to 24 hours, sequela
1-S06.5X5A	1-S06.5X5	1-Traumatic subdural hemorrhage with loss of consciousness greater than 24 hours with return to pre-existing conscious level, initial encounter
1-S06.5X5D	1-S06.5X5	1-Traumatic subdural hemorrhage with loss of consciousness greater than 24 hours with return to pre-existing conscious level, subsequent encounter
1-S06.5X5S	1-S06.5X5	1-Traumatic subdural hemorrhage with loss of consciousness greater than 24 hours with return to pre-existing conscious level, sequela
1-S06.5X6A	1-S06.5X6	1-Traumatic subdural hemorrhage with loss of consciousness greater than 24 hours without return to pre-existing conscious level with patient surviving, initial encounter
1-S06.5X6D	1-S06.5X6	1-Traumatic subdural hemorrhage with loss of consciousness greater than 24 hours without return to pre-existing conscious level with patient surviving, subsequent encounter
1-S06.5X6S	1-S06.5X6	1-Traumatic subdural hemorrhage with loss of consciousness greater than 24 hours without return to pre-existing conscious level with patient surviving, sequela
1-S06.5X7A	1-S06.5X7	1-Traumatic subdural hemorrhage with loss of consciousness of any duration with death due to brain injury before regaining consciousness, initial encounter
1-S06.5X8A	1-S06.5X8	1-Traumatic subdural hemorrhage with loss of consciousness of any duration with death due to other cause before regaining consciousness, initial encounter
1-S06.5X9A	1-S06.5X9	1-Traumatic subdural hemorrhage with loss of consciousness of unspecified duration, initial encounter
1-S06.5X9D	1-S06.5X9	1-Traumatic subdural hemorrhage with loss of consciousness of unspecified duration, subsequent encounter
1-S06.5X9S	1-S06.5X9	1-Traumatic subdural hemorrhage with loss of consciousness of unspecified duration, sequela
1-S06.5XAA	1-S06.5XA	1-Traumatic subdural hemorrhage with loss of consciousness status unknown, initial encounter
1-S06.5XAD	1-S06.5XA	1-Traumatic subdural hemorrhage with loss of consciousness status unknown, subsequent encounter
1-S06.5XAS	1-S06.5XA	1-Traumatic subdural hemorrhage with loss of consciousness status unknown, sequela
1-S06.6X0A	1-S06.6X0	1-Traumatic subarachnoid hemorrhage without loss of consciousness, initial encounter
1-S06.6X0D	1-S06.6X0	1-Traumatic subarachnoid hemorrhage without loss of consciousness, subsequent encounter
1-S06.6X0S	1-S06.6X0	1-Traumatic subarachnoid hemorrhage without loss of consciousness, sequela
1-S06.6X1A	1-S06.6X1	1-Traumatic subarachnoid hemorrhage with loss of consciousness of 30 minutes or less, initial encounter
1-S06.6X1D	1-S06.6X1	1-Traumatic subarachnoid hemorrhage with loss of consciousness of 30 minutes or less, subsequent encounter
1-S06.6X1S	1-S06.6X1	1-Traumatic subarachnoid hemorrhage with loss of consciousness of 30 minutes or less, sequela
1-S06.6X2A	1-S06.6X2	1-Traumatic subarachnoid hemorrhage with loss of consciousness of 31 minutes to 59 minutes, initial encounter
1-S06.6X2D	1-S06.6X2	1-Traumatic subarachnoid hemorrhage with loss of consciousness of 31 minutes to 59 minutes, subsequent encounter
1-S06.6X2S	1-S06.6X2	1-Traumatic subarachnoid hemorrhage with loss of consciousness of 31 minutes to 59 minutes, sequela
1-S06.6X3A	1-S06.6X3	1-Traumatic subarachnoid hemorrhage with loss of consciousness of 1 hour to 5 hours 59 minutes, initial encounter
1-S06.6X3D	1-S06.6X3	1-Traumatic subarachnoid hemorrhage with loss of consciousness of 1 hour to 5 hours 59 minutes, subsequent encounter
1-S06.6X3S	1-S06.6X3	1-Traumatic subarachnoid hemorrhage with loss of consciousness of 1 hour to 5 hours 59 minutes, sequela
1-S06.6X4A	1-S06.6X4	1-Traumatic subarachnoid hemorrhage with loss of consciousness of 6 hours to 24 hours, initial encounter
1-S06.6X4D	1-S06.6X4	1-Traumatic subarachnoid hemorrhage with loss of consciousness of 6 hours to 24 hours, subsequent encounter
1-S06.6X4S	1-S06.6X4	1-Traumatic subarachnoid hemorrhage with loss of consciousness of 6 hours to 24 hours, sequela
1-S06.6X5A	1-S06.6X5	1-Traumatic subarachnoid hemorrhage with loss of consciousness greater than 24 hours with return to pre-existing conscious level, initial encounter
1-S06.6X5D	1-S06.6X5	1-Traumatic subarachnoid hemorrhage with loss of consciousness greater than 24 hours with return to pre-existing conscious level, subsequent encounter
1-S06.6X5S	1-S06.6X5	1-Traumatic subarachnoid hemorrhage with loss of consciousness greater than 24 hours with return to pre-existing conscious level, sequela
1-S06.6X6A	1-S06.6X6	1-Traumatic subarachnoid hemorrhage with loss of consciousness greater than 24 hours without return to pre-existing conscious level with patient surviving, initial encounter
1-S06.6X6D	1-S06.6X6	1-Traumatic subarachnoid hemorrhage with loss of consciousness greater than 24 hours without return to pre-existing conscious level with patient surviving, subsequent encounter
1-S06.6X6S	1-S06.6X6	1-Traumatic subarachnoid hemorrhage with loss of consciousness greater than 24 hours without return to pre-existing conscious level with patient surviving, sequela
1-S06.6X7A	1-S06.6X7	1-Traumatic subarachnoid hemorrhage with loss of consciousness of any duration with death due to brain injury prior to regaining consciousness, initial encounter
1-S06.6X8A	1-S06.6X8	1-Traumatic subarachnoid hemorrhage with loss of consciousness of any duration with death due to other cause prior to regaining consciousness, initial encounter
1-S06.6X9A	1-S06.6X9	1-Traumatic subarachnoid hemorrhage with loss of consciousness of unspecified duration, initial encounter
1-S06.6X9D	1-S06.6X9	1-Traumatic subarachnoid hemorrhage with loss of consciousness of unspecified duration, subsequent encounter
1-S06.6X9S	1-S06.6X9	1-Traumatic subarachnoid hemorrhage with loss of consciousness of unspecified duration, sequela
1-S06.6XAA	1-S06.6XA	1-Traumatic subarachnoid hemorrhage with loss of consciousness status unknown, initial encounter
1-S06.6XAD	1-S06.6XA	1-Traumatic subarachnoid hemorrhage with loss of consciousness status unknown, subsequent encounter
1-S06.6XAS	1-S06.6XA	1-Traumatic subarachnoid hemorrhage with loss of consciousness status unknown, sequela
1-S06.810A	1-S06.810	1-Injury of right internal carotid artery, intracranial portion, not elsewhere classified without loss of consciousness, initial encounter
1-S06.810D	1-S06.810	1-Injury of right internal carotid artery, intracranial portion, not elsewhere classified without loss of consciousness, subsequent encounter
1-S06.810S	1-S06.810	1-Injury of right internal carotid artery, intracranial portion, not elsewhere classified without loss of consciousness, sequela
1-S06.811A	1-S06.811	1-Injury of right internal carotid artery, intracranial portion, not elsewhere classified with loss of consciousness of 30 minutes or less, initial encounter
1-S06.811D	1-S06.811	1-Injury of right internal carotid artery, intracranial portion, not elsewhere classified with loss of consciousness of 30 minutes or less, subsequent encounter
1-S06.811S	1-S06.811	1-Injury of right internal carotid artery, intracranial portion, not elsewhere classified with loss of consciousness of 30 minutes or less, sequela
1-S06.812A	1-S06.812	1-Injury of right internal carotid artery, intracranial portion, not elsewhere classified with loss of consciousness of 31 minutes to 59 minutes, initial encounter
1-S06.812D	1-S06.812	1-Injury of right internal carotid artery, intracranial portion, not elsewhere classified with loss of consciousness of 31 minutes to 59 minutes, subsequent encounter
1-S06.812S	1-S06.812	1-Injury of right internal carotid artery, intracranial portion, not elsewhere classified with loss of consciousness of 31 minutes to 59 minutes, sequela
1-S06.813A	1-S06.813	1-Injury of right internal carotid artery, intracranial portion, not elsewhere classified with loss of consciousness of 1 hour to 5 hours 59 minutes, initial encounter
1-S06.813D	1-S06.813	1-Injury of right internal carotid artery, intracranial portion, not elsewhere classified with loss of consciousness of 1 hour to 5 hours 59 minutes, subsequent encounter
1-S06.813S	1-S06.813	1-Injury of right internal carotid artery, intracranial portion, not elsewhere classified with loss of consciousness of 1 hour to 5 hours 59 minutes, sequela
1-S06.814A	1-S06.814	1-Injury of right internal carotid artery, intracranial portion, not elsewhere classified with loss of consciousness of 6 hours to 24 hours, initial encounter
1-S06.814D	1-S06.814	1-Injury of right internal carotid artery, intracranial portion, not elsewhere classified with loss of consciousness of 6 hours to 24 hours, subsequent encounter
1-S06.814S	1-S06.814	1-Injury of right internal carotid artery, intracranial portion, not elsewhere classified with loss of consciousness of 6 hours to 24 hours, sequela
1-S06.815A	1-S06.815	1-Injury of right internal carotid artery, intracranial portion, not elsewhere classified with loss of consciousness greater than 24 hours with return to pre-existing conscious level, initial encounter
1-S06.815D	1-S06.815	1-Injury of right internal carotid artery, intracranial portion, not elsewhere classified with loss of consciousness greater than 24 hours with return to pre-existing conscious level, subsequent encounter
1-S06.815S	1-S06.815	1-Injury of right internal carotid artery, intracranial portion, not elsewhere classified with loss of consciousness greater than 24 hours with return to pre-existing conscious level, sequela
1-S06.816A	1-S06.816	1-Injury of right internal carotid artery, intracranial portion, not elsewhere classified with loss of consciousness greater than 24 hours without return to pre-existing conscious level with patient surviving, initial encounter
1-S06.816D	1-S06.816	1-Injury of right internal carotid artery, intracranial portion, not elsewhere classified with loss of consciousness greater than 24 hours without return to pre-existing conscious level with patient surviving, subsequent encounter
1-S06.816S	1-S06.816	1-Injury of right internal carotid artery, intracranial portion, not elsewhere classified with loss of consciousness greater than 24 hours without return to pre-existing conscious level with patient surviving, sequela
1-S06.817A	1-S06.817	1-Injury of right internal carotid artery, intracranial portion, not elsewhere classified with loss of consciousness of any duration with death due to brain injury prior to regaining consciousness, initial encounter
1-S06.818A	1-S06.818	1-Injury of right internal carotid artery, intracranial portion, not elsewhere classified with loss of consciousness of any duration with death due to other cause prior to regaining consciousness, initial encounter
1-S06.819A	1-S06.819	1-Injury of right internal carotid artery, intracranial portion, not elsewhere classified with loss of consciousness of unspecified duration, initial encounter
1-S06.819D	1-S06.819	1-Injury of right internal carotid artery, intracranial portion, not elsewhere classified with loss of consciousness of unspecified duration, subsequent encounter
1-S06.819S	1-S06.819	1-Injury of right internal carotid artery, intracranial portion, not elsewhere classified with loss of consciousness of unspecified duration, sequela
1-S06.81AA	1-S06.81A	1-Injury of right internal carotid artery, intracranial portion, not elsewhere classified with loss of consciousness status unknown, initial encounter
1-S06.81AD	1-S06.81A	1-Injury of right internal carotid artery, intracranial portion, not elsewhere classified with loss of consciousness status unknown, subsequent encounter
1-S06.81AS	1-S06.81A	1-Injury of right internal carotid artery, intracranial portion, not elsewhere classified with loss of consciousness status unknown, sequela
1-S06.820A	1-S06.820	1-Injury of left internal carotid artery, intracranial portion, not elsewhere classified without loss of consciousness, initial encounter
1-S06.820D	1-S06.820	1-Injury of left internal carotid artery, intracranial portion, not elsewhere classified without loss of consciousness, subsequent encounter
1-S06.820S	1-S06.820	1-Injury of left internal carotid artery, intracranial portion, not elsewhere classified without loss of consciousness, sequela
1-S06.821A	1-S06.821	1-Injury of left internal carotid artery, intracranial portion, not elsewhere classified with loss of consciousness of 30 minutes or less, initial encounter
1-S06.821D	1-S06.821	1-Injury of left internal carotid artery, intracranial portion, not elsewhere classified with loss of consciousness of 30 minutes or less, subsequent encounter
1-S06.821S	1-S06.821	1-Injury of left internal carotid artery, intracranial portion, not elsewhere classified with loss of consciousness of 30 minutes or less, sequela
1-S06.822A	1-S06.822	1-Injury of left internal carotid artery, intracranial portion, not elsewhere classified with loss of consciousness of 31 minutes to 59 minutes, initial encounter
1-S06.822D	1-S06.822	1-Injury of left internal carotid artery, intracranial portion, not elsewhere classified with loss of consciousness of 31 minutes to 59 minutes, subsequent encounter
1-S06.822S	1-S06.822	1-Injury of left internal carotid artery, intracranial portion, not elsewhere classified with loss of consciousness of 31 minutes to 59 minutes, sequela
1-S06.823A	1-S06.823	1-Injury of left internal carotid artery, intracranial portion, not elsewhere classified with loss of consciousness of 1 hour to 5 hours 59 minutes, initial encounter
1-S06.823D	1-S06.823	1-Injury of left internal carotid artery, intracranial portion, not elsewhere classified with loss of consciousness of 1 hour to 5 hours 59 minutes, subsequent encounter
1-S06.823S	1-S06.823	1-Injury of left internal carotid artery, intracranial portion, not elsewhere classified with loss of consciousness of 1 hour to 5 hours 59 minutes, sequela
1-S06.824A	1-S06.824	1-Injury of left internal carotid artery, intracranial portion, not elsewhere classified with loss of consciousness of 6 hours to 24 hours, initial encounter
1-S06.824D	1-S06.824	1-Injury of left internal carotid artery, intracranial portion, not elsewhere classified with loss of consciousness of 6 hours to 24 hours, subsequent encounter
1-S06.824S	1-S06.824	1-Injury of left internal carotid artery, intracranial portion, not elsewhere classified with loss of consciousness of 6 hours to 24 hours, sequela
1-S06.825A	1-S06.825	1-Injury of left internal carotid artery, intracranial portion, not elsewhere classified with loss of consciousness greater than 24 hours with return to pre-existing conscious level, initial encounter
1-S06.825D	1-S06.825	1-Injury of left internal carotid artery, intracranial portion, not elsewhere classified with loss of consciousness greater than 24 hours with return to pre-existing conscious level, subsequent encounter
1-S06.825S	1-S06.825	1-Injury of left internal carotid artery, intracranial portion, not elsewhere classified with loss of consciousness greater than 24 hours with return to pre-existing conscious level, sequela
1-S06.826A	1-S06.826	1-Injury of left internal carotid artery, intracranial portion, not elsewhere classified with loss of consciousness greater than 24 hours without return to pre-existing conscious level with patient surviving, initial encounter
1-S06.826D	1-S06.826	1-Injury of left internal carotid artery, intracranial portion, not elsewhere classified with loss of consciousness greater than 24 hours without return to pre-existing conscious level with patient surviving, subsequent encounter
1-S06.826S	1-S06.826	1-Injury of left internal carotid artery, intracranial portion, not elsewhere classified with loss of consciousness greater than 24 hours without return to pre-existing conscious level with patient surviving, sequela
1-S06.827A	1-S06.827	1-Injury of left internal carotid artery, intracranial portion, not elsewhere classified with loss of consciousness of any duration with death due to brain injury prior to regaining consciousness, initial encounter
1-S06.828A	1-S06.828	1-Injury of left internal carotid artery, intracranial portion, not elsewhere classified with loss of consciousness of any duration with death due to other cause prior to regaining consciousness, initial encounter
1-S06.829A	1-S06.829	1-Injury of left internal carotid artery, intracranial portion, not elsewhere classified with loss of consciousness of unspecified duration, initial encounter
1-S06.829D	1-S06.829	1-Injury of left internal carotid artery, intracranial portion, not elsewhere classified with loss of consciousness of unspecified duration, subsequent encounter
1-S06.829S	1-S06.829	1-Injury of left internal carotid artery, intracranial portion, not elsewhere classified with loss of consciousness of unspecified duration, sequela
1-S06.82AA	1-S06.82A	1-Injury of left internal carotid artery, intracranial portion, not elsewhere classified with loss of consciousness status unknown, initial encounter
1-S06.82AD	1-S06.82A	1-Injury of left internal carotid artery, intracranial portion, not elsewhere classified with loss of consciousness status unknown, subsequent encounter
1-S06.82AS	1-S06.82A	1-Injury of left internal carotid artery, intracranial portion, not elsewhere classified with loss of consciousness status unknown, sequela
1-S06.890A	1-S06.890	1-Other specified intracranial injury without loss of consciousness, initial encounter
1-S06.890D	1-S06.890	1-Other specified intracranial injury without loss of consciousness, subsequent encounter
1-S06.890S	1-S06.890	1-Other specified intracranial injury without loss of consciousness, sequela
1-S06.891A	1-S06.891	1-Other specified intracranial injury with loss of consciousness of 30 minutes or less, initial encounter
1-S06.891D	1-S06.891	1-Other specified intracranial injury with loss of consciousness of 30 minutes or less, subsequent encounter
1-S06.891S	1-S06.891	1-Other specified intracranial injury with loss of consciousness of 30 minutes or less, sequela
1-S06.892A	1-S06.892	1-Other specified intracranial injury with loss of consciousness of 31 minutes to 59 minutes, initial encounter
1-S06.892D	1-S06.892	1-Other specified intracranial injury with loss of consciousness of 31 minutes to 59 minutes, subsequent encounter
1-S06.892S	1-S06.892	1-Other specified intracranial injury with loss of consciousness of 31 minutes to 59 minutes, sequela
1-S06.893A	1-S06.893	1-Other specified intracranial injury with loss of consciousness of 1 hour to 5 hours 59 minutes, initial encounter
1-S06.893D	1-S06.893	1-Other specified intracranial injury with loss of consciousness of 1 hour to 5 hours 59 minutes, subsequent encounter
1-S06.893S	1-S06.893	1-Other specified intracranial injury with loss of consciousness of 1 hour to 5 hours 59 minutes, sequela
1-S06.894A	1-S06.894	1-Other specified intracranial injury with loss of consciousness of 6 hours to 24 hours, initial encounter
1-S06.894D	1-S06.894	1-Other specified intracranial injury with loss of consciousness of 6 hours to 24 hours, subsequent encounter
1-S06.894S	1-S06.894	1-Other specified intracranial injury with loss of consciousness of 6 hours to 24 hours, sequela
1-S06.895A	1-S06.895	1-Other specified intracranial injury with loss of consciousness greater than 24 hours with return to pre-existing conscious level, initial encounter
1-S06.895D	1-S06.895	1-Other specified intracranial injury with loss of consciousness greater than 24 hours with return to pre-existing conscious level, subsequent encounter
1-S06.895S	1-S06.895	1-Other specified intracranial injury with loss of consciousness greater than 24 hours with return to pre-existing conscious level, sequela
1-S06.896A	1-S06.896	1-Other specified intracranial injury with loss of consciousness greater than 24 hours without return to pre-existing conscious level with patient surviving, initial encounter
1-S06.896D	1-S06.896	1-Other specified intracranial injury with loss of consciousness greater than 24 hours without return to pre-existing conscious level with patient surviving, subsequent encounter
1-S06.896S	1-S06.896	1-Other specified intracranial injury with loss of consciousness greater than 24 hours without return to pre-existing conscious level with patient surviving, sequela
1-S06.897A	1-S06.897	1-Other specified intracranial injury with loss of consciousness of any duration with death due to brain injury prior to regaining consciousness, initial encounter
1-S06.898A	1-S06.898	1-Other specified intracranial injury with loss of consciousness of any duration with death due to other cause prior to regaining consciousness, initial encounter
1-S06.899A	1-S06.899	1-Other specified intracranial injury with loss of consciousness of unspecified duration, initial encounter
1-S06.899D	1-S06.899	1-Other specified intracranial injury with loss of consciousness of unspecified duration, subsequent encounter
1-S06.899S	1-S06.899	1-Other specified intracranial injury with loss of consciousness of unspecified duration, sequela
1-S06.89AA	1-S06.89A	1-Other specified intracranial injury with loss of consciousness status unknown, initial encounter
1-S06.89AD	1-S06.89A	1-Other specified intracranial injury with loss of consciousness status unknown, subsequent encounter
1-S06.89AS	1-S06.89A	1-Other specified intracranial injury with loss of consciousness status unknown, sequela
1-S06.8A0A	1-S06.8A0	1-Primary blast injury of brain, not elsewhere classified without loss of consciousness, initial encounter
1-S06.8A0D	1-S06.8A0	1-Primary blast injury of brain, not elsewhere classified without loss of consciousness, subsequent encounter
1-S06.8A0S	1-S06.8A0	1-Primary blast injury of brain, not elsewhere classified without loss of consciousness, sequela
1-S06.8A1A	1-S06.8A1	1-Primary blast injury of brain, not elsewhere classified with loss of consciousness of 30 minutes or less, initial encounter
1-S06.8A1D	1-S06.8A1	1-Primary blast injury of brain, not elsewhere classified with loss of consciousness of 30 minutes or less, subsequent encounter
1-S06.8A1S	1-S06.8A1	1-Primary blast injury of brain, not elsewhere classified with loss of consciousness of 30 minutes or less, sequela
1-S06.8A2A	1-S06.8A2	1-Primary blast injury of brain, not elsewhere classified with loss of consciousness of 31 minutes to 59 minutes, initial encounter
1-S06.8A2D	1-S06.8A2	1-Primary blast injury of brain, not elsewhere classified with loss of consciousness of 31 minutes to 59 minutes, subsequent encounter
1-S06.8A2S	1-S06.8A2	1-Primary blast injury of brain, not elsewhere classified with loss of consciousness of 31 minutes to 59 minutes, sequela
1-S06.8A3A	1-S06.8A3	1-Primary blast injury of brain, not elsewhere classified with loss of consciousness of 1 hour to 5 hours 59 minutes, initial encounter
1-S06.8A3D	1-S06.8A3	1-Primary blast injury of brain, not elsewhere classified with loss of consciousness of 1 hour to 5 hours 59 minutes, subsequent encounter
1-S06.8A3S	1-S06.8A3	1-Primary blast injury of brain, not elsewhere classified with loss of consciousness of 1 hour to 5 hours 59 minutes, sequela
1-S06.8A4A	1-S06.8A4	1-Primary blast injury of brain, not elsewhere classified with loss of consciousness of 6 hours to 24 hours, initial encounter
1-S06.8A4D	1-S06.8A4	1-Primary blast injury of brain, not elsewhere classified with loss of consciousness of 6 hours to 24 hours, subsequent encounter
1-S06.8A4S	1-S06.8A4	1-Primary blast injury of brain, not elsewhere classified with loss of consciousness of 6 hours to 24 hours, sequela
1-S06.8A5A	1-S06.8A5	1-Primary blast injury of brain, not elsewhere classified with loss of consciousness greater than 24 hours with return to pre-existing conscious level, initial encounter
1-S06.8A5D	1-S06.8A5	1-Primary blast injury of brain, not elsewhere classified with loss of consciousness greater than 24 hours with return to pre-existing conscious level, subsequent encounter
1-S06.8A5S	1-S06.8A5	1-Primary blast injury of brain, not elsewhere classified with loss of consciousness greater than 24 hours with return to pre-existing conscious level, sequela
1-S06.8A6A	1-S06.8A6	1-Primary blast injury of brain, not elsewhere classified with loss of consciousness greater than 24 hours without return to pre-existing conscious level with patient surviving, initial encounter
1-S06.8A6D	1-S06.8A6	1-Primary blast injury of brain, not elsewhere classified with loss of consciousness greater than 24 hours without return to pre-existing conscious level with patient surviving, subsequent encounter
1-S06.8A6S	1-S06.8A6	1-Primary blast injury of brain, not elsewhere classified with loss of consciousness greater than 24 hours without return to pre-existing conscious level with patient surviving, sequela
1-S06.8A7A	1-S06.8A7	1-Primary blast injury of brain, not elsewhere classified with loss of consciousness of any duration with death due to brain injury prior to regaining consciousness, initial encounter
1-S06.8A8A	1-S06.8A8	1-Primary blast injury of brain, not elsewhere classified with loss of consciousness of any duration with death due to other cause prior to regaining consciousness, initial encounter
1-S06.8A9A	1-S06.8A9	1-Primary blast injury of brain, not elsewhere classified with loss of consciousness of unspecified duration, initial encounter
1-S06.8A9D	1-S06.8A9	1-Primary blast injury of brain, not elsewhere classified with loss of consciousness of unspecified duration, subsequent encounter
1-S06.8A9S	1-S06.8A9	1-Primary blast injury of brain, not elsewhere classified with loss of consciousness of unspecified duration, sequela
1-S06.8AAA	1-S06.8AA	1-Primary blast injury of brain, not elsewhere classified with loss of consciousness status unknown, initial encounter
1-S06.8AAD	1-S06.8AA	1-Primary blast injury of brain, not elsewhere classified with loss of consciousness status unknown, subsequent encounter
1-S06.8AAS	1-S06.8AA	1-Primary blast injury of brain, not elsewhere classified with loss of consciousness status unknown, sequela
1-S06.9X0A	1-S06.9X0	1-Unspecified intracranial injury without loss of consciousness, initial encounter
1-S06.9X0D	1-S06.9X0	1-Unspecified intracranial injury without loss of consciousness, subsequent encounter
1-S06.9X0S	1-S06.9X0	1-Unspecified intracranial injury without loss of consciousness, sequela
1-S06.9X1A	1-S06.9X1	1-Unspecified intracranial injury with loss of consciousness of 30 minutes or less, initial encounter
1-S06.9X1D	1-S06.9X1	1-Unspecified intracranial injury with loss of consciousness of 30 minutes or less, subsequent encounter
1-S06.9X1S	1-S06.9X1	1-Unspecified intracranial injury with loss of consciousness of 30 minutes or less, sequela
1-S06.9X2A	1-S06.9X2	1-Unspecified intracranial injury with loss of consciousness of 31 minutes to 59 minutes, initial encounter
1-S06.9X2D	1-S06.9X2	1-Unspecified intracranial injury with loss of consciousness of 31 minutes to 59 minutes, subsequent encounter
1-S06.9X2S	1-S06.9X2	1-Unspecified intracranial injury with loss of consciousness of 31 minutes to 59 minutes, sequela
1-S06.9X3A	1-S06.9X3	1-Unspecified intracranial injury with loss of consciousness of 1 hour to 5 hours 59 minutes, initial encounter
1-S06.9X3D	1-S06.9X3	1-Unspecified intracranial injury with loss of consciousness of 1 hour to 5 hours 59 minutes, subsequent encounter
1-S06.9X3S	1-S06.9X3	1-Unspecified intracranial injury with loss of consciousness of 1 hour to 5 hours 59 minutes, sequela
1-S06.9X4A	1-S06.9X4	1-Unspecified intracranial injury with loss of consciousness of 6 hours to 24 hours, initial encounter
1-S06.9X4D	1-S06.9X4	1-Unspecified intracranial injury with loss of consciousness of 6 hours to 24 hours, subsequent encounter
1-S06.9X4S	1-S06.9X4	1-Unspecified intracranial injury with loss of consciousness of 6 hours to 24 hours, sequela
1-S06.9X5A	1-S06.9X5	1-Unspecified intracranial injury with loss of consciousness greater than 24 hours with return to pre-existing conscious level, initial encounter
1-S06.9X5D	1-S06.9X5	1-Unspecified intracranial injury with loss of consciousness greater than 24 hours with return to pre-existing conscious level, subsequent encounter
1-S06.9X5S	1-S06.9X5	1-Unspecified intracranial injury with loss of consciousness greater than 24 hours with return to pre-existing conscious level, sequela
1-S06.9X6A	1-S06.9X6	1-Unspecified intracranial injury with loss of consciousness greater than 24 hours without return to pre-existing conscious level with patient surviving, initial encounter
1-S06.9X6D	1-S06.9X6	1-Unspecified intracranial injury with loss of consciousness greater than 24 hours without return to pre-existing conscious level with patient surviving, subsequent encounter
1-S06.9X6S	1-S06.9X6	1-Unspecified intracranial injury with loss of consciousness greater than 24 hours without return to pre-existing conscious level with patient surviving, sequela
1-S06.9X7A	1-S06.9X7	1-Unspecified intracranial injury with loss of consciousness of any duration with death due to brain injury prior to regaining consciousness, initial encounter
1-S06.9X8A	1-S06.9X8	1-Unspecified intracranial injury with loss of consciousness of any duration with death due to other cause prior to regaining consciousness, initial encounter
1-S06.9X9A	1-S06.9X9	1-Unspecified intracranial injury with loss of consciousness of unspecified duration, initial encounter
1-S06.9X9D	1-S06.9X9	1-Unspecified intracranial injury with loss of consciousness of unspecified duration, subsequent encounter
1-S06.9X9S	1-S06.9X9	1-Unspecified intracranial injury with loss of consciousness of unspecified duration, sequela
1-S06.9XAA	1-S06.9XA	1-Unspecified intracranial injury with loss of consciousness status unknown, initial encounter
1-S06.9XAD	1-S06.9XA	1-Unspecified intracranial injury with loss of consciousness status unknown, subsequent encounter
1-S06.9XAS	1-S06.9XA	1-Unspecified intracranial injury with loss of consciousness status unknown, sequela
1-S06.A0XA	1-S06.A0	1-Traumatic brain compression without herniation, initial encounter
1-S06.A0XD	1-S06.A0	1-Traumatic brain compression without herniation, subsequent encounter
1-S06.A0XS	1-S06.A0	1-Traumatic brain compression without herniation, sequela
1-S06.A1XA	1-S06.A1	1-Traumatic brain compression with herniation, initial encounter
1-S06.A1XD	1-S06.A1	1-Traumatic brain compression with herniation, subsequent encounter
1-S06.A1XS	1-S06.A1	1-Traumatic brain compression with herniation, sequela
1-S07.0XXA	1-S07.0	1-Crushing injury of face, initial encounter
1-S07.0XXD	1-S07.0	1-Crushing injury of face, subsequent encounter
1-S07.0XXS	1-S07.0	1-Crushing injury of face, sequela
1-S07.1XXA	1-S07.1	1-Crushing injury of skull, initial encounter
1-S07.1XXD	1-S07.1	1-Crushing injury of skull, subsequent encounter
1-S07.1XXS	1-S07.1	1-Crushing injury of skull, sequela
1-S07.8XXA	1-S07.8	1-Crushing injury of other parts of head, initial encounter
1-S07.8XXD	1-S07.8	1-Crushing injury of other parts of head, subsequent encounter
1-S07.8XXS	1-S07.8	1-Crushing injury of other parts of head, sequela
1-S07.9XXA	1-S07.9	1-Crushing injury of head, part unspecified, initial encounter
1-S07.9XXD	1-S07.9	1-Crushing injury of head, part unspecified, subsequent encounter
1-S07.9XXS	1-S07.9	1-Crushing injury of head, part unspecified, sequela
1-S08.0XXA	1-S08.0	1-Avulsion of scalp, initial encounter
1-S08.0XXD	1-S08.0	1-Avulsion of scalp, subsequent encounter
1-S08.0XXS	1-S08.0	1-Avulsion of scalp, sequela
1-S08.111A	1-S08.111	1-Complete traumatic amputation of right ear, initial encounter
1-S08.111D	1-S08.111	1-Complete traumatic amputation of right ear, subsequent encounter
1-S08.111S	1-S08.111	1-Complete traumatic amputation of right ear, sequela
1-S08.112A	1-S08.112	1-Complete traumatic amputation of left ear, initial encounter
1-S08.112D	1-S08.112	1-Complete traumatic amputation of left ear, subsequent encounter
1-S08.112S	1-S08.112	1-Complete traumatic amputation of left ear, sequela
1-S08.119A	1-S08.119	1-Complete traumatic amputation of unspecified ear, initial encounter
1-S08.119D	1-S08.119	1-Complete traumatic amputation of unspecified ear, subsequent encounter
1-S08.119S	1-S08.119	1-Complete traumatic amputation of unspecified ear, sequela
1-S08.121A	1-S08.121	1-Partial traumatic amputation of right ear, initial encounter
1-S08.121D	1-S08.121	1-Partial traumatic amputation of right ear, subsequent encounter
1-S08.121S	1-S08.121	1-Partial traumatic amputation of right ear, sequela
1-S08.122A	1-S08.122	1-Partial traumatic amputation of left ear, initial encounter
1-S08.122D	1-S08.122	1-Partial traumatic amputation of left ear, subsequent encounter
1-S08.122S	1-S08.122	1-Partial traumatic amputation of left ear, sequela
1-S08.129A	1-S08.129	1-Partial traumatic amputation of unspecified ear, initial encounter
1-S08.129D	1-S08.129	1-Partial traumatic amputation of unspecified ear, subsequent encounter
1-S08.129S	1-S08.129	1-Partial traumatic amputation of unspecified ear, sequela
1-S08.811A	1-S08.811	1-Complete traumatic amputation of nose, initial encounter
1-S08.811D	1-S08.811	1-Complete traumatic amputation of nose, subsequent encounter
1-S08.811S	1-S08.811	1-Complete traumatic amputation of nose, sequela
1-S08.812A	1-S08.812	1-Partial traumatic amputation of nose, initial encounter
1-S08.812D	1-S08.812	1-Partial traumatic amputation of nose, subsequent encounter
1-S08.812S	1-S08.812	1-Partial traumatic amputation of nose, sequela
1-S08.89XA	1-S08.89	1-Traumatic amputation of other parts of head, initial encounter
1-S08.89XD	1-S08.89	1-Traumatic amputation of other parts of head, subsequent encounter
1-S08.89XS	1-S08.89	1-Traumatic amputation of other parts of head, sequela
1-S09.0XXA	1-S09.0	1-Injury of blood vessels of head, not elsewhere classified, initial encounter
1-S09.0XXD	1-S09.0	1-Injury of blood vessels of head, not elsewhere classified, subsequent encounter
1-S09.0XXS	1-S09.0	1-Injury of blood vessels of head, not elsewhere classified, sequela
1-S09.10XA	1-S09.10	1-Unspecified injury of muscle and tendon of head, initial encounter
1-S09.10XD	1-S09.10	1-Unspecified injury of muscle and tendon of head, subsequent encounter
1-S09.10XS	1-S09.10	1-Unspecified injury of muscle and tendon of head, sequela
1-S09.11XA	1-S09.11	1-Strain of muscle and tendon of head, initial encounter
1-S09.11XD	1-S09.11	1-Strain of muscle and tendon of head, subsequent encounter
1-S09.11XS	1-S09.11	1-Strain of muscle and tendon of head, sequela
1-S09.12XA	1-S09.12	1-Laceration of muscle and tendon of head, initial encounter
1-S09.12XD	1-S09.12	1-Laceration of muscle and tendon of head, subsequent encounter
1-S09.12XS	1-S09.12	1-Laceration of muscle and tendon of head, sequela
1-S09.19XA	1-S09.19	1-Other specified injury of muscle and tendon of head, initial encounter
1-S09.19XD	1-S09.19	1-Other specified injury of muscle and tendon of head, subsequent encounter
1-S09.19XS	1-S09.19	1-Other specified injury of muscle and tendon of head, sequela
1-S09.20XA	1-S09.20	1-Traumatic rupture of unspecified ear drum, initial encounter
1-S09.20XD	1-S09.20	1-Traumatic rupture of unspecified ear drum, subsequent encounter
1-S09.20XS	1-S09.20	1-Traumatic rupture of unspecified ear drum, sequela
1-S09.21XA	1-S09.21	1-Traumatic rupture of right ear drum, initial encounter
1-S09.21XD	1-S09.21	1-Traumatic rupture of right ear drum, subsequent encounter
1-S09.21XS	1-S09.21	1-Traumatic rupture of right ear drum, sequela
1-S09.22XA	1-S09.22	1-Traumatic rupture of left ear drum, initial encounter
1-S09.22XD	1-S09.22	1-Traumatic rupture of left ear drum, subsequent encounter
1-S09.22XS	1-S09.22	1-Traumatic rupture of left ear drum, sequela
1-S09.301A	1-S09.301	1-Unspecified injury of right middle and inner ear, initial encounter
1-S09.301D	1-S09.301	1-Unspecified injury of right middle and inner ear, subsequent encounter
1-S09.301S	1-S09.301	1-Unspecified injury of right middle and inner ear, sequela
1-S09.302A	1-S09.302	1-Unspecified injury of left middle and inner ear, initial encounter
1-S09.302D	1-S09.302	1-Unspecified injury of left middle and inner ear, subsequent encounter
1-S09.302S	1-S09.302	1-Unspecified injury of left middle and inner ear, sequela
1-S09.309A	1-S09.309	1-Unspecified injury of unspecified middle and inner ear, initial encounter
1-S09.309D	1-S09.309	1-Unspecified injury of unspecified middle and inner ear, subsequent encounter
1-S09.309S	1-S09.309	1-Unspecified injury of unspecified middle and inner ear, sequela
1-S09.311A	1-S09.311	1-Primary blast injury of right ear, initial encounter
1-S09.311D	1-S09.311	1-Primary blast injury of right ear, subsequent encounter
1-S09.311S	1-S09.311	1-Primary blast injury of right ear, sequela
1-S09.312A	1-S09.312	1-Primary blast injury of left ear, initial encounter
1-S09.312D	1-S09.312	1-Primary blast injury of left ear, subsequent encounter
1-S09.312S	1-S09.312	1-Primary blast injury of left ear, sequela
1-S09.313A	1-S09.313	1-Primary blast injury of ear, bilateral, initial encounter
1-S09.313D	1-S09.313	1-Primary blast injury of ear, bilateral, subsequent encounter
1-S09.313S	1-S09.313	1-Primary blast injury of ear, bilateral, sequela
1-S09.319A	1-S09.319	1-Primary blast injury of unspecified ear, initial encounter
1-S09.319D	1-S09.319	1-Primary blast injury of unspecified ear, subsequent encounter
1-S09.319S	1-S09.319	1-Primary blast injury of unspecified ear, sequela
1-S09.391A	1-S09.391	1-Other specified injury of right middle and inner ear, initial encounter
1-S09.391D	1-S09.391	1-Other specified injury of right middle and inner ear, subsequent encounter
1-S09.391S	1-S09.391	1-Other specified injury of right middle and inner ear, sequela
1-S09.392A	1-S09.392	1-Other specified injury of left middle and inner ear, initial encounter
1-S09.392D	1-S09.392	1-Other specified injury of left middle and inner ear, subsequent encounter
1-S09.392S	1-S09.392	1-Other specified injury of left middle and inner ear, sequela
1-S09.399A	1-S09.399	1-Other specified injury of unspecified middle and inner ear, initial encounter
1-S09.399D	1-S09.399	1-Other specified injury of unspecified middle and inner ear, subsequent encounter
1-S09.399S	1-S09.399	1-Other specified injury of unspecified middle and inner ear, sequela
1-S09.8XXA	1-S09.8	1-Other specified injuries of head, initial encounter
1-S09.8XXD	1-S09.8	1-Other specified injuries of head, subsequent encounter
1-S09.8XXS	1-S09.8	1-Other specified injuries of head, sequela
1-S09.90XA	1-S09.90	1-Unspecified injury of head, initial encounter
1-S09.90XD	1-S09.90	1-Unspecified injury of head, subsequent encounter
1-S09.90XS	1-S09.90	1-Unspecified injury of head, sequela
1-S09.91XA	1-S09.91	1-Unspecified injury of ear, initial encounter
1-S09.91XD	1-S09.91	1-Unspecified injury of ear, subsequent encounter
1-S09.91XS	1-S09.91	1-Unspecified injury of ear, sequela
1-S09.92XA	1-S09.92	1-Unspecified injury of nose, initial encounter
1-S09.92XD	1-S09.92	1-Unspecified injury of nose, subsequent encounter
1-S09.92XS	1-S09.92	1-Unspecified injury of nose, sequela
1-S09.93XA	1-S09.93	1-Unspecified injury of face, initial encounter
1-S09.93XD	1-S09.93	1-Unspecified injury of face, subsequent encounter
1-S09.93XS	1-S09.93	1-Unspecified injury of face, sequela
1-S10.0XXA	1-S10.0	1-Contusion of throat, initial encounter
1-S10.0XXD	1-S10.0	1-Contusion of throat, subsequent encounter
1-S10.0XXS	1-S10.0	1-Contusion of throat, sequela
1-S10.10XA	1-S10.10	1-Unspecified superficial injuries of throat, initial encounter
1-S10.10XD	1-S10.10	1-Unspecified superficial injuries of throat, subsequent encounter
1-S10.10XS	1-S10.10	1-Unspecified superficial injuries of throat, sequela
1-S10.11XA	1-S10.11	1-Abrasion of throat, initial encounter
1-S10.11XD	1-S10.11	1-Abrasion of throat, subsequent encounter
1-S10.11XS	1-S10.11	1-Abrasion of throat, sequela
1-S10.12XA	1-S10.12	1-Blister (nonthermal) of throat, initial encounter
1-S10.12XD	1-S10.12	1-Blister (nonthermal) of throat, subsequent encounter
1-S10.12XS	1-S10.12	1-Blister (nonthermal) of throat, sequela
1-S10.14XA	1-S10.14	1-External constriction of part of throat, initial encounter
1-S10.14XD	1-S10.14	1-External constriction of part of throat, subsequent encounter
1-S10.14XS	1-S10.14	1-External constriction of part of throat, sequela
1-S10.15XA	1-S10.15	1-Superficial foreign body of throat, initial encounter
1-S10.15XD	1-S10.15	1-Superficial foreign body of throat, subsequent encounter
1-S10.15XS	1-S10.15	1-Superficial foreign body of throat, sequela
1-S10.16XA	1-S10.16	1-Insect bite (nonvenomous) of throat, initial encounter
1-S10.16XD	1-S10.16	1-Insect bite (nonvenomous) of throat, subsequent encounter
1-S10.16XS	1-S10.16	1-Insect bite (nonvenomous) of throat, sequela
1-S10.17XA	1-S10.17	1-Other superficial bite of throat, initial encounter
1-S10.17XD	1-S10.17	1-Other superficial bite of throat, subsequent encounter
1-S10.17XS	1-S10.17	1-Other superficial bite of throat, sequela
1-S10.80XA	1-S10.80	1-Unspecified superficial injury of other specified part of neck, initial encounter
1-S10.80XD	1-S10.80	1-Unspecified superficial injury of other specified part of neck, subsequent encounter
1-S10.80XS	1-S10.80	1-Unspecified superficial injury of other specified part of neck, sequela
1-S10.81XA	1-S10.81	1-Abrasion of other specified part of neck, initial encounter
1-S10.81XD	1-S10.81	1-Abrasion of other specified part of neck, subsequent encounter
1-S10.81XS	1-S10.81	1-Abrasion of other specified part of neck, sequela
1-S10.82XA	1-S10.82	1-Blister (nonthermal) of other specified part of neck, initial encounter
1-S10.82XD	1-S10.82	1-Blister (nonthermal) of other specified part of neck, subsequent encounter
1-S10.82XS	1-S10.82	1-Blister (nonthermal) of other specified part of neck, sequela
1-S10.83XA	1-S10.83	1-Contusion of other specified part of neck, initial encounter
1-S10.83XD	1-S10.83	1-Contusion of other specified part of neck, subsequent encounter
1-S10.83XS	1-S10.83	1-Contusion of other specified part of neck, sequela
1-S10.84XA	1-S10.84	1-External constriction of other specified part of neck, initial encounter
1-S10.84XD	1-S10.84	1-External constriction of other specified part of neck, subsequent encounter
1-S10.84XS	1-S10.84	1-External constriction of other specified part of neck, sequela
1-S10.85XA	1-S10.85	1-Superficial foreign body of other specified part of neck, initial encounter
1-S10.85XD	1-S10.85	1-Superficial foreign body of other specified part of neck, subsequent encounter
1-S10.85XS	1-S10.85	1-Superficial foreign body of other specified part of neck, sequela
1-S10.86XA	1-S10.86	1-Insect bite of other specified part of neck, initial encounter
1-S10.86XD	1-S10.86	1-Insect bite of other specified part of neck, subsequent encounter
1-S10.86XS	1-S10.86	1-Insect bite of other specified part of neck, sequela
1-S10.87XA	1-S10.87	1-Other superficial bite of other specified part of neck, initial encounter
1-S10.87XD	1-S10.87	1-Other superficial bite of other specified part of neck, subsequent encounter
1-S10.87XS	1-S10.87	1-Other superficial bite of other specified part of neck, sequela
1-S10.90XA	1-S10.90	1-Unspecified superficial injury of unspecified part of neck, initial encounter
1-S10.90XD	1-S10.90	1-Unspecified superficial injury of unspecified part of neck, subsequent encounter
1-S10.90XS	1-S10.90	1-Unspecified superficial injury of unspecified part of neck, sequela
1-S10.91XA	1-S10.91	1-Abrasion of unspecified part of neck, initial encounter
1-S10.91XD	1-S10.91	1-Abrasion of unspecified part of neck, subsequent encounter
1-S10.91XS	1-S10.91	1-Abrasion of unspecified part of neck, sequela
1-S10.92XA	1-S10.92	1-Blister (nonthermal) of unspecified part of neck, initial encounter
1-S10.92XD	1-S10.92	1-Blister (nonthermal) of unspecified part of neck, subsequent encounter
1-S10.92XS	1-S10.92	1-Blister (nonthermal) of unspecified part of neck, sequela
1-S10.93XA	1-S10.93	1-Contusion of unspecified part of neck, initial encounter
1-S10.93XD	1-S10.93	1-Contusion of unspecified part of neck, subsequent encounter
1-S10.93XS	1-S10.93	1-Contusion of unspecified part of neck, sequela
1-S10.94XA	1-S10.94	1-External constriction of unspecified part of neck, initial encounter
1-S10.94XD	1-S10.94	1-External constriction of unspecified part of neck, subsequent encounter
1-S10.94XS	1-S10.94	1-External constriction of unspecified part of neck, sequela
1-S10.95XA	1-S10.95	1-Superficial foreign body of unspecified part of neck, initial encounter
1-S10.95XD	1-S10.95	1-Superficial foreign body of unspecified part of neck, subsequent encounter
1-S10.95XS	1-S10.95	1-Superficial foreign body of unspecified part of neck, sequela
1-S10.96XA	1-S10.96	1-Insect bite of unspecified part of neck, initial encounter
1-S10.96XD	1-S10.96	1-Insect bite of unspecified part of neck, subsequent encounter
1-S10.96XS	1-S10.96	1-Insect bite of unspecified part of neck, sequela
1-S10.97XA	1-S10.97	1-Other superficial bite of unspecified part of neck, initial encounter
1-S10.97XD	1-S10.97	1-Other superficial bite of unspecified part of neck, subsequent encounter
1-S10.97XS	1-S10.97	1-Other superficial bite of unspecified part of neck, sequela
1-S11.011A	1-S11.011	1-Laceration without foreign body of larynx, initial encounter
1-S11.011D	1-S11.011	1-Laceration without foreign body of larynx, subsequent encounter
1-S11.011S	1-S11.011	1-Laceration without foreign body of larynx, sequela
1-S11.012A	1-S11.012	1-Laceration with foreign body of larynx, initial encounter
1-S11.012D	1-S11.012	1-Laceration with foreign body of larynx, subsequent encounter
1-S11.012S	1-S11.012	1-Laceration with foreign body of larynx, sequela
1-S11.013A	1-S11.013	1-Puncture wound without foreign body of larynx, initial encounter
1-S11.013D	1-S11.013	1-Puncture wound without foreign body of larynx, subsequent encounter
1-S11.013S	1-S11.013	1-Puncture wound without foreign body of larynx, sequela
1-S11.014A	1-S11.014	1-Puncture wound with foreign body of larynx, initial encounter
1-S11.014D	1-S11.014	1-Puncture wound with foreign body of larynx, subsequent encounter
1-S11.014S	1-S11.014	1-Puncture wound with foreign body of larynx, sequela
1-S11.015A	1-S11.015	1-Open bite of larynx, initial encounter
1-S11.015D	1-S11.015	1-Open bite of larynx, subsequent encounter
1-S11.015S	1-S11.015	1-Open bite of larynx, sequela
1-S11.019A	1-S11.019	1-Unspecified open wound of larynx, initial encounter
1-S11.019D	1-S11.019	1-Unspecified open wound of larynx, subsequent encounter
1-S11.019S	1-S11.019	1-Unspecified open wound of larynx, sequela
1-S11.021A	1-S11.021	1-Laceration without foreign body of trachea, initial encounter
1-S11.021D	1-S11.021	1-Laceration without foreign body of trachea, subsequent encounter
1-S11.021S	1-S11.021	1-Laceration without foreign body of trachea, sequela
1-S11.022A	1-S11.022	1-Laceration with foreign body of trachea, initial encounter
1-S11.022D	1-S11.022	1-Laceration with foreign body of trachea, subsequent encounter
1-S11.022S	1-S11.022	1-Laceration with foreign body of trachea, sequela
1-S11.023A	1-S11.023	1-Puncture wound without foreign body of trachea, initial encounter
1-S11.023D	1-S11.023	1-Puncture wound without foreign body of trachea, subsequent encounter
1-S11.023S	1-S11.023	1-Puncture wound without foreign body of trachea, sequela
1-S11.024A	1-S11.024	1-Puncture wound with foreign body of trachea, initial encounter
1-S11.024D	1-S11.024	1-Puncture wound with foreign body of trachea, subsequent encounter
1-S11.024S	1-S11.024	1-Puncture wound with foreign body of trachea, sequela
1-S11.025A	1-S11.025	1-Open bite of trachea, initial encounter
1-S11.025D	1-S11.025	1-Open bite of trachea, subsequent encounter
1-S11.025S	1-S11.025	1-Open bite of trachea, sequela
1-S11.029A	1-S11.029	1-Unspecified open wound of trachea, initial encounter
1-S11.029D	1-S11.029	1-Unspecified open wound of trachea, subsequent encounter
1-S11.029S	1-S11.029	1-Unspecified open wound of trachea, sequela
1-S11.031A	1-S11.031	1-Laceration without foreign body of vocal cord, initial encounter
1-S11.031D	1-S11.031	1-Laceration without foreign body of vocal cord, subsequent encounter
1-S11.031S	1-S11.031	1-Laceration without foreign body of vocal cord, sequela
1-S11.032A	1-S11.032	1-Laceration with foreign body of vocal cord, initial encounter
1-S11.032D	1-S11.032	1-Laceration with foreign body of vocal cord, subsequent encounter
1-S11.032S	1-S11.032	1-Laceration with foreign body of vocal cord, sequela
1-S11.033A	1-S11.033	1-Puncture wound without foreign body of vocal cord, initial encounter
1-S11.033D	1-S11.033	1-Puncture wound without foreign body of vocal cord, subsequent encounter
1-S11.033S	1-S11.033	1-Puncture wound without foreign body of vocal cord, sequela
1-S11.034A	1-S11.034	1-Puncture wound with foreign body of vocal cord, initial encounter
1-S11.034D	1-S11.034	1-Puncture wound with foreign body of vocal cord, subsequent encounter
1-S11.034S	1-S11.034	1-Puncture wound with foreign body of vocal cord, sequela
1-S11.035A	1-S11.035	1-Open bite of vocal cord, initial encounter
1-S11.035D	1-S11.035	1-Open bite of vocal cord, subsequent encounter
1-S11.035S	1-S11.035	1-Open bite of vocal cord, sequela
1-S11.039A	1-S11.039	1-Unspecified open wound of vocal cord, initial encounter
1-S11.039D	1-S11.039	1-Unspecified open wound of vocal cord, subsequent encounter
1-S11.039S	1-S11.039	1-Unspecified open wound of vocal cord, sequela
1-S11.10XA	1-S11.10	1-Unspecified open wound of thyroid gland, initial encounter
1-S11.10XD	1-S11.10	1-Unspecified open wound of thyroid gland, subsequent encounter
1-S11.10XS	1-S11.10	1-Unspecified open wound of thyroid gland, sequela
1-S11.11XA	1-S11.11	1-Laceration without foreign body of thyroid gland, initial encounter
1-S11.11XD	1-S11.11	1-Laceration without foreign body of thyroid gland, subsequent encounter
1-S11.11XS	1-S11.11	1-Laceration without foreign body of thyroid gland, sequela
1-S11.12XA	1-S11.12	1-Laceration with foreign body of thyroid gland, initial encounter
1-S11.12XD	1-S11.12	1-Laceration with foreign body of thyroid gland, subsequent encounter
1-S11.12XS	1-S11.12	1-Laceration with foreign body of thyroid gland, sequela
1-S11.13XA	1-S11.13	1-Puncture wound without foreign body of thyroid gland, initial encounter
1-S11.13XD	1-S11.13	1-Puncture wound without foreign body of thyroid gland, subsequent encounter
1-S11.13XS	1-S11.13	1-Puncture wound without foreign body of thyroid gland, sequela
1-S11.14XA	1-S11.14	1-Puncture wound with foreign body of thyroid gland, initial encounter
1-S11.14XD	1-S11.14	1-Puncture wound with foreign body of thyroid gland, subsequent encounter
1-S11.14XS	1-S11.14	1-Puncture wound with foreign body of thyroid gland, sequela
1-S11.15XA	1-S11.15	1-Open bite of thyroid gland, initial encounter
1-S11.15XD	1-S11.15	1-Open bite of thyroid gland, subsequent encounter
1-S11.15XS	1-S11.15	1-Open bite of thyroid gland, sequela
1-S11.20XA	1-S11.20	1-Unspecified open wound of pharynx and cervical esophagus, initial encounter
1-S11.20XD	1-S11.20	1-Unspecified open wound of pharynx and cervical esophagus, subsequent encounter
1-S11.20XS	1-S11.20	1-Unspecified open wound of pharynx and cervical esophagus, sequela
1-S11.21XA	1-S11.21	1-Laceration without foreign body of pharynx and cervical esophagus, initial encounter
1-S11.21XD	1-S11.21	1-Laceration without foreign body of pharynx and cervical esophagus, subsequent encounter
1-S11.21XS	1-S11.21	1-Laceration without foreign body of pharynx and cervical esophagus, sequela
1-S11.22XA	1-S11.22	1-Laceration with foreign body of pharynx and cervical esophagus, initial encounter
1-S11.22XD	1-S11.22	1-Laceration with foreign body of pharynx and cervical esophagus, subsequent encounter
1-S11.22XS	1-S11.22	1-Laceration with foreign body of pharynx and cervical esophagus, sequela
1-S11.23XA	1-S11.23	1-Puncture wound without foreign body of pharynx and cervical esophagus, initial encounter
1-S11.23XD	1-S11.23	1-Puncture wound without foreign body of pharynx and cervical esophagus, subsequent encounter
1-S11.23XS	1-S11.23	1-Puncture wound without foreign body of pharynx and cervical esophagus, sequela
1-S11.24XA	1-S11.24	1-Puncture wound with foreign body of pharynx and cervical esophagus, initial encounter
1-S11.24XD	1-S11.24	1-Puncture wound with foreign body of pharynx and cervical esophagus, subsequent encounter
1-S11.24XS	1-S11.24	1-Puncture wound with foreign body of pharynx and cervical esophagus, sequela
1-S11.25XA	1-S11.25	1-Open bite of pharynx and cervical esophagus, initial encounter
1-S11.25XD	1-S11.25	1-Open bite of pharynx and cervical esophagus, subsequent encounter
1-S11.25XS	1-S11.25	1-Open bite of pharynx and cervical esophagus, sequela
1-S11.80XA	1-S11.80	1-Unspecified open wound of other specified part of neck, initial encounter
1-S11.80XD	1-S11.80	1-Unspecified open wound of other specified part of neck, subsequent encounter
1-S11.80XS	1-S11.80	1-Unspecified open wound of other specified part of neck, sequela
1-S11.81XA	1-S11.81	1-Laceration without foreign body of other specified part of neck, initial encounter
1-S11.81XD	1-S11.81	1-Laceration without foreign body of other specified part of neck, subsequent encounter
1-S11.81XS	1-S11.81	1-Laceration without foreign body of other specified part of neck, sequela
1-S11.82XA	1-S11.82	1-Laceration with foreign body of other specified part of neck, initial encounter
1-S11.82XD	1-S11.82	1-Laceration with foreign body of other specified part of neck, subsequent encounter
1-S11.82XS	1-S11.82	1-Laceration with foreign body of other specified part of neck, sequela
1-S11.83XA	1-S11.83	1-Puncture wound without foreign body of other specified part of neck, initial encounter
1-S11.83XD	1-S11.83	1-Puncture wound without foreign body of other specified part of neck, subsequent encounter
1-S11.83XS	1-S11.83	1-Puncture wound without foreign body of other specified part of neck, sequela
1-S11.84XA	1-S11.84	1-Puncture wound with foreign body of other specified part of neck, initial encounter
1-S11.84XD	1-S11.84	1-Puncture wound with foreign body of other specified part of neck, subsequent encounter
1-S11.84XS	1-S11.84	1-Puncture wound with foreign body of other specified part of neck, sequela
1-S11.85XA	1-S11.85	1-Open bite of other specified part of neck, initial encounter
1-S11.85XD	1-S11.85	1-Open bite of other specified part of neck, subsequent encounter
1-S11.85XS	1-S11.85	1-Open bite of other specified part of neck, sequela
1-S11.89XA	1-S11.89	1-Other open wound of other specified part of neck, initial encounter
1-S11.89XD	1-S11.89	1-Other open wound of other specified part of neck, subsequent encounter
1-S11.89XS	1-S11.89	1-Other open wound of other specified part of neck, sequela
1-S11.90XA	1-S11.90	1-Unspecified open wound of unspecified part of neck, initial encounter
1-S11.90XD	1-S11.90	1-Unspecified open wound of unspecified part of neck, subsequent encounter
1-S11.90XS	1-S11.90	1-Unspecified open wound of unspecified part of neck, sequela
1-S11.91XA	1-S11.91	1-Laceration without foreign body of unspecified part of neck, initial encounter
1-S11.91XD	1-S11.91	1-Laceration without foreign body of unspecified part of neck, subsequent encounter
1-S11.91XS	1-S11.91	1-Laceration without foreign body of unspecified part of neck, sequela
1-S11.92XA	1-S11.92	1-Laceration with foreign body of unspecified part of neck, initial encounter
1-S11.92XD	1-S11.92	1-Laceration with foreign body of unspecified part of neck, subsequent encounter
1-S11.92XS	1-S11.92	1-Laceration with foreign body of unspecified part of neck, sequela
1-S11.93XA	1-S11.93	1-Puncture wound without foreign body of unspecified part of neck, initial encounter
1-S11.93XD	1-S11.93	1-Puncture wound without foreign body of unspecified part of neck, subsequent encounter
1-S11.93XS	1-S11.93	1-Puncture wound without foreign body of unspecified part of neck, sequela
1-S11.94XA	1-S11.94	1-Puncture wound with foreign body of unspecified part of neck, initial encounter
1-S11.94XD	1-S11.94	1-Puncture wound with foreign body of unspecified part of neck, subsequent encounter
1-S11.94XS	1-S11.94	1-Puncture wound with foreign body of unspecified part of neck, sequela
1-S11.95XA	1-S11.95	1-Open bite of unspecified part of neck, initial encounter
1-S11.95XD	1-S11.95	1-Open bite of unspecified part of neck, subsequent encounter
1-S11.95XS	1-S11.95	1-Open bite of unspecified part of neck, sequela
1-S12.000A	1-S12.000	1-Unspecified displaced fracture of first cervical vertebra, initial encounter for closed fracture
1-S12.000B	1-S12.000	1-Unspecified displaced fracture of first cervical vertebra, initial encounter for open fracture
1-S12.000D	1-S12.000	1-Unspecified displaced fracture of first cervical vertebra, subsequent encounter for fracture with routine healing
1-S12.000G	1-S12.000	1-Unspecified displaced fracture of first cervical vertebra, subsequent encounter for fracture with delayed healing
1-S12.000K	1-S12.000	1-Unspecified displaced fracture of first cervical vertebra, subsequent encounter for fracture with nonunion
1-S12.000S	1-S12.000	1-Unspecified displaced fracture of first cervical vertebra, sequela
1-S12.001A	1-S12.001	1-Unspecified nondisplaced fracture of first cervical vertebra, initial encounter for closed fracture
1-S12.001B	1-S12.001	1-Unspecified nondisplaced fracture of first cervical vertebra, initial encounter for open fracture
1-S12.001D	1-S12.001	1-Unspecified nondisplaced fracture of first cervical vertebra, subsequent encounter for fracture with routine healing
1-S12.001G	1-S12.001	1-Unspecified nondisplaced fracture of first cervical vertebra, subsequent encounter for fracture with delayed healing
1-S12.001K	1-S12.001	1-Unspecified nondisplaced fracture of first cervical vertebra, subsequent encounter for fracture with nonunion
1-S12.001S	1-S12.001	1-Unspecified nondisplaced fracture of first cervical vertebra, sequela
1-S12.01XA	1-S12.01	1-Stable burst fracture of first cervical vertebra, initial encounter for closed fracture
1-S12.01XB	1-S12.01	1-Stable burst fracture of first cervical vertebra, initial encounter for open fracture
1-S12.01XD	1-S12.01	1-Stable burst fracture of first cervical vertebra, subsequent encounter for fracture with routine healing
1-S12.01XG	1-S12.01	1-Stable burst fracture of first cervical vertebra, subsequent encounter for fracture with delayed healing
1-S12.01XK	1-S12.01	1-Stable burst fracture of first cervical vertebra, subsequent encounter for fracture with nonunion
1-S12.01XS	1-S12.01	1-Stable burst fracture of first cervical vertebra, sequela
1-S12.02XA	1-S12.02	1-Unstable burst fracture of first cervical vertebra, initial encounter for closed fracture
1-S12.02XB	1-S12.02	1-Unstable burst fracture of first cervical vertebra, initial encounter for open fracture
1-S12.02XD	1-S12.02	1-Unstable burst fracture of first cervical vertebra, subsequent encounter for fracture with routine healing
1-S12.02XG	1-S12.02	1-Unstable burst fracture of first cervical vertebra, subsequent encounter for fracture with delayed healing
1-S12.02XK	1-S12.02	1-Unstable burst fracture of first cervical vertebra, subsequent encounter for fracture with nonunion
1-S12.02XS	1-S12.02	1-Unstable burst fracture of first cervical vertebra, sequela
1-S12.030A	1-S12.030	1-Displaced posterior arch fracture of first cervical vertebra, initial encounter for closed fracture
1-S12.030B	1-S12.030	1-Displaced posterior arch fracture of first cervical vertebra, initial encounter for open fracture
1-S12.030D	1-S12.030	1-Displaced posterior arch fracture of first cervical vertebra, subsequent encounter for fracture with routine healing
1-S12.030G	1-S12.030	1-Displaced posterior arch fracture of first cervical vertebra, subsequent encounter for fracture with delayed healing
1-S12.030K	1-S12.030	1-Displaced posterior arch fracture of first cervical vertebra, subsequent encounter for fracture with nonunion
1-S12.030S	1-S12.030	1-Displaced posterior arch fracture of first cervical vertebra, sequela
1-S12.031A	1-S12.031	1-Nondisplaced posterior arch fracture of first cervical vertebra, initial encounter for closed fracture
1-S12.031B	1-S12.031	1-Nondisplaced posterior arch fracture of first cervical vertebra, initial encounter for open fracture
1-S12.031D	1-S12.031	1-Nondisplaced posterior arch fracture of first cervical vertebra, subsequent encounter for fracture with routine healing
1-S12.031G	1-S12.031	1-Nondisplaced posterior arch fracture of first cervical vertebra, subsequent encounter for fracture with delayed healing
1-S12.031K	1-S12.031	1-Nondisplaced posterior arch fracture of first cervical vertebra, subsequent encounter for fracture with nonunion
1-S12.031S	1-S12.031	1-Nondisplaced posterior arch fracture of first cervical vertebra, sequela
1-S12.040A	1-S12.040	1-Displaced lateral mass fracture of first cervical vertebra, initial encounter for closed fracture
1-S12.040B	1-S12.040	1-Displaced lateral mass fracture of first cervical vertebra, initial encounter for open fracture
1-S12.040D	1-S12.040	1-Displaced lateral mass fracture of first cervical vertebra, subsequent encounter for fracture with routine healing
1-S12.040G	1-S12.040	1-Displaced lateral mass fracture of first cervical vertebra, subsequent encounter for fracture with delayed healing
1-S12.040K	1-S12.040	1-Displaced lateral mass fracture of first cervical vertebra, subsequent encounter for fracture with nonunion
1-S12.040S	1-S12.040	1-Displaced lateral mass fracture of first cervical vertebra, sequela
1-S12.041A	1-S12.041	1-Nondisplaced lateral mass fracture of first cervical vertebra, initial encounter for closed fracture
1-S12.041B	1-S12.041	1-Nondisplaced lateral mass fracture of first cervical vertebra, initial encounter for open fracture
1-S12.041D	1-S12.041	1-Nondisplaced lateral mass fracture of first cervical vertebra, subsequent encounter for fracture with routine healing
1-S12.041G	1-S12.041	1-Nondisplaced lateral mass fracture of first cervical vertebra, subsequent encounter for fracture with delayed healing
1-S12.041K	1-S12.041	1-Nondisplaced lateral mass fracture of first cervical vertebra, subsequent encounter for fracture with nonunion
1-S12.041S	1-S12.041	1-Nondisplaced lateral mass fracture of first cervical vertebra, sequela
1-S12.090A	1-S12.090	1-Other displaced fracture of first cervical vertebra, initial encounter for closed fracture
1-S12.090B	1-S12.090	1-Other displaced fracture of first cervical vertebra, initial encounter for open fracture
1-S12.090D	1-S12.090	1-Other displaced fracture of first cervical vertebra, subsequent encounter for fracture with routine healing
1-S12.090G	1-S12.090	1-Other displaced fracture of first cervical vertebra, subsequent encounter for fracture with delayed healing
1-S12.090K	1-S12.090	1-Other displaced fracture of first cervical vertebra, subsequent encounter for fracture with nonunion
1-S12.090S	1-S12.090	1-Other displaced fracture of first cervical vertebra, sequela
1-S12.091A	1-S12.091	1-Other nondisplaced fracture of first cervical vertebra, initial encounter for closed fracture
1-S12.091B	1-S12.091	1-Other nondisplaced fracture of first cervical vertebra, initial encounter for open fracture
1-S12.091D	1-S12.091	1-Other nondisplaced fracture of first cervical vertebra, subsequent encounter for fracture with routine healing
1-S12.091G	1-S12.091	1-Other nondisplaced fracture of first cervical vertebra, subsequent encounter for fracture with delayed healing
1-S12.091K	1-S12.091	1-Other nondisplaced fracture of first cervical vertebra, subsequent encounter for fracture with nonunion
1-S12.091S	1-S12.091	1-Other nondisplaced fracture of first cervical vertebra, sequela
1-S12.100A	1-S12.100	1-Unspecified displaced fracture of second cervical vertebra, initial encounter for closed fracture
1-S12.100B	1-S12.100	1-Unspecified displaced fracture of second cervical vertebra, initial encounter for open fracture
1-S12.100D	1-S12.100	1-Unspecified displaced fracture of second cervical vertebra, subsequent encounter for fracture with routine healing
1-S12.100G	1-S12.100	1-Unspecified displaced fracture of second cervical vertebra, subsequent encounter for fracture with delayed healing
1-S12.100K	1-S12.100	1-Unspecified displaced fracture of second cervical vertebra, subsequent encounter for fracture with nonunion
1-S12.100S	1-S12.100	1-Unspecified displaced fracture of second cervical vertebra, sequela
1-S12.101A	1-S12.101	1-Unspecified nondisplaced fracture of second cervical vertebra, initial encounter for closed fracture
1-S12.101B	1-S12.101	1-Unspecified nondisplaced fracture of second cervical vertebra, initial encounter for open fracture
1-S12.101D	1-S12.101	1-Unspecified nondisplaced fracture of second cervical vertebra, subsequent encounter for fracture with routine healing
1-S12.101G	1-S12.101	1-Unspecified nondisplaced fracture of second cervical vertebra, subsequent encounter for fracture with delayed healing
1-S12.101K	1-S12.101	1-Unspecified nondisplaced fracture of second cervical vertebra, subsequent encounter for fracture with nonunion
1-S12.101S	1-S12.101	1-Unspecified nondisplaced fracture of second cervical vertebra, sequela
1-S12.110A	1-S12.110	1-Anterior displaced Type II dens fracture, initial encounter for closed fracture
1-S12.110B	1-S12.110	1-Anterior displaced Type II dens fracture, initial encounter for open fracture
1-S12.110D	1-S12.110	1-Anterior displaced Type II dens fracture, subsequent encounter for fracture with routine healing
1-S12.110G	1-S12.110	1-Anterior displaced Type II dens fracture, subsequent encounter for fracture with delayed healing
1-S12.110K	1-S12.110	1-Anterior displaced Type II dens fracture, subsequent encounter for fracture with nonunion
1-S12.110S	1-S12.110	1-Anterior displaced Type II dens fracture, sequela
1-S12.111A	1-S12.111	1-Posterior displaced Type II dens fracture, initial encounter for closed fracture
1-S12.111B	1-S12.111	1-Posterior displaced Type II dens fracture, initial encounter for open fracture
1-S12.111D	1-S12.111	1-Posterior displaced Type II dens fracture, subsequent encounter for fracture with routine healing
1-S12.111G	1-S12.111	1-Posterior displaced Type II dens fracture, subsequent encounter for fracture with delayed healing
1-S12.111K	1-S12.111	1-Posterior displaced Type II dens fracture, subsequent encounter for fracture with nonunion
1-S12.111S	1-S12.111	1-Posterior displaced Type II dens fracture, sequela
1-S12.112A	1-S12.112	1-Nondisplaced Type II dens fracture, initial encounter for closed fracture
1-S12.112B	1-S12.112	1-Nondisplaced Type II dens fracture, initial encounter for open fracture
1-S12.112D	1-S12.112	1-Nondisplaced Type II dens fracture, subsequent encounter for fracture with routine healing
1-S12.112G	1-S12.112	1-Nondisplaced Type II dens fracture, subsequent encounter for fracture with delayed healing
1-S12.112K	1-S12.112	1-Nondisplaced Type II dens fracture, subsequent encounter for fracture with nonunion
1-S12.112S	1-S12.112	1-Nondisplaced Type II dens fracture, sequela
1-S12.120A	1-S12.120	1-Other displaced dens fracture, initial encounter for closed fracture
1-S12.120B	1-S12.120	1-Other displaced dens fracture, initial encounter for open fracture
1-S12.120D	1-S12.120	1-Other displaced dens fracture, subsequent encounter for fracture with routine healing
1-S12.120G	1-S12.120	1-Other displaced dens fracture, subsequent encounter for fracture with delayed healing
1-S12.120K	1-S12.120	1-Other displaced dens fracture, subsequent encounter for fracture with nonunion
1-S12.120S	1-S12.120	1-Other displaced dens fracture, sequela
1-S12.121A	1-S12.121	1-Other nondisplaced dens fracture, initial encounter for closed fracture
1-S12.121B	1-S12.121	1-Other nondisplaced dens fracture, initial encounter for open fracture
1-S12.121D	1-S12.121	1-Other nondisplaced dens fracture, subsequent encounter for fracture with routine healing
1-S12.121G	1-S12.121	1-Other nondisplaced dens fracture, subsequent encounter for fracture with delayed healing
1-S12.121K	1-S12.121	1-Other nondisplaced dens fracture, subsequent encounter for fracture with nonunion
1-S12.121S	1-S12.121	1-Other nondisplaced dens fracture, sequela
1-S12.130A	1-S12.130	1-Unspecified traumatic displaced spondylolisthesis of second cervical vertebra, initial encounter for closed fracture
1-S12.130B	1-S12.130	1-Unspecified traumatic displaced spondylolisthesis of second cervical vertebra, initial encounter for open fracture
1-S12.130D	1-S12.130	1-Unspecified traumatic displaced spondylolisthesis of second cervical vertebra, subsequent encounter for fracture with routine healing
1-S12.130G	1-S12.130	1-Unspecified traumatic displaced spondylolisthesis of second cervical vertebra, subsequent encounter for fracture with delayed healing
1-S12.130K	1-S12.130	1-Unspecified traumatic displaced spondylolisthesis of second cervical vertebra, subsequent encounter for fracture with nonunion
1-S12.130S	1-S12.130	1-Unspecified traumatic displaced spondylolisthesis of second cervical vertebra, sequela
1-S12.131A	1-S12.131	1-Unspecified traumatic nondisplaced spondylolisthesis of second cervical vertebra, initial encounter for closed fracture
1-S12.131B	1-S12.131	1-Unspecified traumatic nondisplaced spondylolisthesis of second cervical vertebra, initial encounter for open fracture
1-S12.131D	1-S12.131	1-Unspecified traumatic nondisplaced spondylolisthesis of second cervical vertebra, subsequent encounter for fracture with routine healing
1-S12.131G	1-S12.131	1-Unspecified traumatic nondisplaced spondylolisthesis of second cervical vertebra, subsequent encounter for fracture with delayed healing
1-S12.131K	1-S12.131	1-Unspecified traumatic nondisplaced spondylolisthesis of second cervical vertebra, subsequent encounter for fracture with nonunion
1-S12.131S	1-S12.131	1-Unspecified traumatic nondisplaced spondylolisthesis of second cervical vertebra, sequela
1-S12.14XA	1-S12.14	1-Type III traumatic spondylolisthesis of second cervical vertebra, initial encounter for closed fracture
1-S12.14XB	1-S12.14	1-Type III traumatic spondylolisthesis of second cervical vertebra, initial encounter for open fracture
1-S12.14XD	1-S12.14	1-Type III traumatic spondylolisthesis of second cervical vertebra, subsequent encounter for fracture with routine healing
1-S12.14XG	1-S12.14	1-Type III traumatic spondylolisthesis of second cervical vertebra, subsequent encounter for fracture with delayed healing
1-S12.14XK	1-S12.14	1-Type III traumatic spondylolisthesis of second cervical vertebra, subsequent encounter for fracture with nonunion
1-S12.14XS	1-S12.14	1-Type III traumatic spondylolisthesis of second cervical vertebra, sequela
1-S12.150A	1-S12.150	1-Other traumatic displaced spondylolisthesis of second cervical vertebra, initial encounter for closed fracture
1-S12.150B	1-S12.150	1-Other traumatic displaced spondylolisthesis of second cervical vertebra, initial encounter for open fracture
1-S12.150D	1-S12.150	1-Other traumatic displaced spondylolisthesis of second cervical vertebra, subsequent encounter for fracture with routine healing
1-S12.150G	1-S12.150	1-Other traumatic displaced spondylolisthesis of second cervical vertebra, subsequent encounter for fracture with delayed healing
1-S12.150K	1-S12.150	1-Other traumatic displaced spondylolisthesis of second cervical vertebra, subsequent encounter for fracture with nonunion
1-S12.150S	1-S12.150	1-Other traumatic displaced spondylolisthesis of second cervical vertebra, sequela
1-S12.151A	1-S12.151	1-Other traumatic nondisplaced spondylolisthesis of second cervical vertebra, initial encounter for closed fracture
1-S12.151B	1-S12.151	1-Other traumatic nondisplaced spondylolisthesis of second cervical vertebra, initial encounter for open fracture
1-S12.151D	1-S12.151	1-Other traumatic nondisplaced spondylolisthesis of second cervical vertebra, subsequent encounter for fracture with routine healing
1-S12.151G	1-S12.151	1-Other traumatic nondisplaced spondylolisthesis of second cervical vertebra, subsequent encounter for fracture with delayed healing
1-S12.151K	1-S12.151	1-Other traumatic nondisplaced spondylolisthesis of second cervical vertebra, subsequent encounter for fracture with nonunion
1-S12.151S	1-S12.151	1-Other traumatic nondisplaced spondylolisthesis of second cervical vertebra, sequela
1-S12.190A	1-S12.190	1-Other displaced fracture of second cervical vertebra, initial encounter for closed fracture
1-S12.190B	1-S12.190	1-Other displaced fracture of second cervical vertebra, initial encounter for open fracture
1-S12.190D	1-S12.190	1-Other displaced fracture of second cervical vertebra, subsequent encounter for fracture with routine healing
1-S12.190G	1-S12.190	1-Other displaced fracture of second cervical vertebra, subsequent encounter for fracture with delayed healing
1-S12.190K	1-S12.190	1-Other displaced fracture of second cervical vertebra, subsequent encounter for fracture with nonunion
1-S12.190S	1-S12.190	1-Other displaced fracture of second cervical vertebra, sequela
1-S12.191A	1-S12.191	1-Other nondisplaced fracture of second cervical vertebra, initial encounter for closed fracture
1-S12.191B	1-S12.191	1-Other nondisplaced fracture of second cervical vertebra, initial encounter for open fracture
1-S12.191D	1-S12.191	1-Other nondisplaced fracture of second cervical vertebra, subsequent encounter for fracture with routine healing
1-S12.191G	1-S12.191	1-Other nondisplaced fracture of second cervical vertebra, subsequent encounter for fracture with delayed healing
1-S12.191K	1-S12.191	1-Other nondisplaced fracture of second cervical vertebra, subsequent encounter for fracture with nonunion
1-S12.191S	1-S12.191	1-Other nondisplaced fracture of second cervical vertebra, sequela
1-S12.200A	1-S12.200	1-Unspecified displaced fracture of third cervical vertebra, initial encounter for closed fracture
1-S12.200B	1-S12.200	1-Unspecified displaced fracture of third cervical vertebra, initial encounter for open fracture
1-S12.200D	1-S12.200	1-Unspecified displaced fracture of third cervical vertebra, subsequent encounter for fracture with routine healing
1-S12.200G	1-S12.200	1-Unspecified displaced fracture of third cervical vertebra, subsequent encounter for fracture with delayed healing
1-S12.200K	1-S12.200	1-Unspecified displaced fracture of third cervical vertebra, subsequent encounter for fracture with nonunion
1-S12.200S	1-S12.200	1-Unspecified displaced fracture of third cervical vertebra, sequela
1-S12.201A	1-S12.201	1-Unspecified nondisplaced fracture of third cervical vertebra, initial encounter for closed fracture
1-S12.201B	1-S12.201	1-Unspecified nondisplaced fracture of third cervical vertebra, initial encounter for open fracture
1-S12.201D	1-S12.201	1-Unspecified nondisplaced fracture of third cervical vertebra, subsequent encounter for fracture with routine healing
1-S12.201G	1-S12.201	1-Unspecified nondisplaced fracture of third cervical vertebra, subsequent encounter for fracture with delayed healing
1-S12.201K	1-S12.201	1-Unspecified nondisplaced fracture of third cervical vertebra, subsequent encounter for fracture with nonunion
1-S12.201S	1-S12.201	1-Unspecified nondisplaced fracture of third cervical vertebra, sequela
1-S12.230A	1-S12.230	1-Unspecified traumatic displaced spondylolisthesis of third cervical vertebra, initial encounter for closed fracture
1-S12.230B	1-S12.230	1-Unspecified traumatic displaced spondylolisthesis of third cervical vertebra, initial encounter for open fracture
1-S12.230D	1-S12.230	1-Unspecified traumatic displaced spondylolisthesis of third cervical vertebra, subsequent encounter for fracture with routine healing
1-S12.230G	1-S12.230	1-Unspecified traumatic displaced spondylolisthesis of third cervical vertebra, subsequent encounter for fracture with delayed healing
1-S12.230K	1-S12.230	1-Unspecified traumatic displaced spondylolisthesis of third cervical vertebra, subsequent encounter for fracture with nonunion
1-S12.230S	1-S12.230	1-Unspecified traumatic displaced spondylolisthesis of third cervical vertebra, sequela
1-S12.231A	1-S12.231	1-Unspecified traumatic nondisplaced spondylolisthesis of third cervical vertebra, initial encounter for closed fracture
1-S12.231B	1-S12.231	1-Unspecified traumatic nondisplaced spondylolisthesis of third cervical vertebra, initial encounter for open fracture
1-S12.231D	1-S12.231	1-Unspecified traumatic nondisplaced spondylolisthesis of third cervical vertebra, subsequent encounter for fracture with routine healing
1-S12.231G	1-S12.231	1-Unspecified traumatic nondisplaced spondylolisthesis of third cervical vertebra, subsequent encounter for fracture with delayed healing
1-S12.231K	1-S12.231	1-Unspecified traumatic nondisplaced spondylolisthesis of third cervical vertebra, subsequent encounter for fracture with nonunion
1-S12.231S	1-S12.231	1-Unspecified traumatic nondisplaced spondylolisthesis of third cervical vertebra, sequela
1-S12.24XA	1-S12.24	1-Type III traumatic spondylolisthesis of third cervical vertebra, initial encounter for closed fracture
1-S12.24XB	1-S12.24	1-Type III traumatic spondylolisthesis of third cervical vertebra, initial encounter for open fracture
1-S12.24XD	1-S12.24	1-Type III traumatic spondylolisthesis of third cervical vertebra, subsequent encounter for fracture with routine healing
1-S12.24XG	1-S12.24	1-Type III traumatic spondylolisthesis of third cervical vertebra, subsequent encounter for fracture with delayed healing
1-S12.24XK	1-S12.24	1-Type III traumatic spondylolisthesis of third cervical vertebra, subsequent encounter for fracture with nonunion
1-S12.24XS	1-S12.24	1-Type III traumatic spondylolisthesis of third cervical vertebra, sequela
1-S12.250A	1-S12.250	1-Other traumatic displaced spondylolisthesis of third cervical vertebra, initial encounter for closed fracture
1-S12.250B	1-S12.250	1-Other traumatic displaced spondylolisthesis of third cervical vertebra, initial encounter for open fracture
1-S12.250D	1-S12.250	1-Other traumatic displaced spondylolisthesis of third cervical vertebra, subsequent encounter for fracture with routine healing
1-S12.250G	1-S12.250	1-Other traumatic displaced spondylolisthesis of third cervical vertebra, subsequent encounter for fracture with delayed healing
1-S12.250K	1-S12.250	1-Other traumatic displaced spondylolisthesis of third cervical vertebra, subsequent encounter for fracture with nonunion
1-S12.250S	1-S12.250	1-Other traumatic displaced spondylolisthesis of third cervical vertebra, sequela
1-S12.251A	1-S12.251	1-Other traumatic nondisplaced spondylolisthesis of third cervical vertebra, initial encounter for closed fracture
1-S12.251B	1-S12.251	1-Other traumatic nondisplaced spondylolisthesis of third cervical vertebra, initial encounter for open fracture
1-S12.251D	1-S12.251	1-Other traumatic nondisplaced spondylolisthesis of third cervical vertebra, subsequent encounter for fracture with routine healing
1-S12.251G	1-S12.251	1-Other traumatic nondisplaced spondylolisthesis of third cervical vertebra, subsequent encounter for fracture with delayed healing
1-S12.251K	1-S12.251	1-Other traumatic nondisplaced spondylolisthesis of third cervical vertebra, subsequent encounter for fracture with nonunion
1-S12.251S	1-S12.251	1-Other traumatic nondisplaced spondylolisthesis of third cervical vertebra, sequela
1-S12.290A	1-S12.290	1-Other displaced fracture of third cervical vertebra, initial encounter for closed fracture
1-S12.290B	1-S12.290	1-Other displaced fracture of third cervical vertebra, initial encounter for open fracture
1-S12.290D	1-S12.290	1-Other displaced fracture of third cervical vertebra, subsequent encounter for fracture with routine healing
1-S12.290G	1-S12.290	1-Other displaced fracture of third cervical vertebra, subsequent encounter for fracture with delayed healing
1-S12.290K	1-S12.290	1-Other displaced fracture of third cervical vertebra, subsequent encounter for fracture with nonunion
1-S12.290S	1-S12.290	1-Other displaced fracture of third cervical vertebra, sequela
1-S12.291A	1-S12.291	1-Other nondisplaced fracture of third cervical vertebra, initial encounter for closed fracture
1-S12.291B	1-S12.291	1-Other nondisplaced fracture of third cervical vertebra, initial encounter for open fracture
1-S12.291D	1-S12.291	1-Other nondisplaced fracture of third cervical vertebra, subsequent encounter for fracture with routine healing
1-S12.291G	1-S12.291	1-Other nondisplaced fracture of third cervical vertebra, subsequent encounter for fracture with delayed healing
1-S12.291K	1-S12.291	1-Other nondisplaced fracture of third cervical vertebra, subsequent encounter for fracture with nonunion
1-S12.291S	1-S12.291	1-Other nondisplaced fracture of third cervical vertebra, sequela
1-S12.300A	1-S12.300	1-Unspecified displaced fracture of fourth cervical vertebra, initial encounter for closed fracture
1-S12.300B	1-S12.300	1-Unspecified displaced fracture of fourth cervical vertebra, initial encounter for open fracture
1-S12.300D	1-S12.300	1-Unspecified displaced fracture of fourth cervical vertebra, subsequent encounter for fracture with routine healing
1-S12.300G	1-S12.300	1-Unspecified displaced fracture of fourth cervical vertebra, subsequent encounter for fracture with delayed healing
1-S12.300K	1-S12.300	1-Unspecified displaced fracture of fourth cervical vertebra, subsequent encounter for fracture with nonunion
1-S12.300S	1-S12.300	1-Unspecified displaced fracture of fourth cervical vertebra, sequela
1-S12.301A	1-S12.301	1-Unspecified nondisplaced fracture of fourth cervical vertebra, initial encounter for closed fracture
1-S12.301B	1-S12.301	1-Unspecified nondisplaced fracture of fourth cervical vertebra, initial encounter for open fracture
1-S12.301D	1-S12.301	1-Unspecified nondisplaced fracture of fourth cervical vertebra, subsequent encounter for fracture with routine healing
1-S12.301G	1-S12.301	1-Unspecified nondisplaced fracture of fourth cervical vertebra, subsequent encounter for fracture with delayed healing
1-S12.301K	1-S12.301	1-Unspecified nondisplaced fracture of fourth cervical vertebra, subsequent encounter for fracture with nonunion
1-S12.301S	1-S12.301	1-Unspecified nondisplaced fracture of fourth cervical vertebra, sequela
1-S12.330A	1-S12.330	1-Unspecified traumatic displaced spondylolisthesis of fourth cervical vertebra, initial encounter for closed fracture
1-S12.330B	1-S12.330	1-Unspecified traumatic displaced spondylolisthesis of fourth cervical vertebra, initial encounter for open fracture
1-S12.330D	1-S12.330	1-Unspecified traumatic displaced spondylolisthesis of fourth cervical vertebra, subsequent encounter for fracture with routine healing
1-S12.330G	1-S12.330	1-Unspecified traumatic displaced spondylolisthesis of fourth cervical vertebra, subsequent encounter for fracture with delayed healing
1-S12.330K	1-S12.330	1-Unspecified traumatic displaced spondylolisthesis of fourth cervical vertebra, subsequent encounter for fracture with nonunion
1-S12.330S	1-S12.330	1-Unspecified traumatic displaced spondylolisthesis of fourth cervical vertebra, sequela
1-S12.331A	1-S12.331	1-Unspecified traumatic nondisplaced spondylolisthesis of fourth cervical vertebra, initial encounter for closed fracture
1-S12.331B	1-S12.331	1-Unspecified traumatic nondisplaced spondylolisthesis of fourth cervical vertebra, initial encounter for open fracture
1-S12.331D	1-S12.331	1-Unspecified traumatic nondisplaced spondylolisthesis of fourth cervical vertebra, subsequent encounter for fracture with routine healing
1-S12.331G	1-S12.331	1-Unspecified traumatic nondisplaced spondylolisthesis of fourth cervical vertebra, subsequent encounter for fracture with delayed healing
1-S12.331K	1-S12.331	1-Unspecified traumatic nondisplaced spondylolisthesis of fourth cervical vertebra, subsequent encounter for fracture with nonunion
1-S12.331S	1-S12.331	1-Unspecified traumatic nondisplaced spondylolisthesis of fourth cervical vertebra, sequela
1-S12.34XA	1-S12.34	1-Type III traumatic spondylolisthesis of fourth cervical vertebra, initial encounter for closed fracture
1-S12.34XB	1-S12.34	1-Type III traumatic spondylolisthesis of fourth cervical vertebra, initial encounter for open fracture
1-S12.34XD	1-S12.34	1-Type III traumatic spondylolisthesis of fourth cervical vertebra, subsequent encounter for fracture with routine healing
1-S12.34XG	1-S12.34	1-Type III traumatic spondylolisthesis of fourth cervical vertebra, subsequent encounter for fracture with delayed healing
1-S12.34XK	1-S12.34	1-Type III traumatic spondylolisthesis of fourth cervical vertebra, subsequent encounter for fracture with nonunion
1-S12.34XS	1-S12.34	1-Type III traumatic spondylolisthesis of fourth cervical vertebra, sequela
1-S12.350A	1-S12.350	1-Other traumatic displaced spondylolisthesis of fourth cervical vertebra, initial encounter for closed fracture
1-S12.350B	1-S12.350	1-Other traumatic displaced spondylolisthesis of fourth cervical vertebra, initial encounter for open fracture
1-S12.350D	1-S12.350	1-Other traumatic displaced spondylolisthesis of fourth cervical vertebra, subsequent encounter for fracture with routine healing
1-S12.350G	1-S12.350	1-Other traumatic displaced spondylolisthesis of fourth cervical vertebra, subsequent encounter for fracture with delayed healing
1-S12.350K	1-S12.350	1-Other traumatic displaced spondylolisthesis of fourth cervical vertebra, subsequent encounter for fracture with nonunion
1-S12.350S	1-S12.350	1-Other traumatic displaced spondylolisthesis of fourth cervical vertebra, sequela
1-S12.351A	1-S12.351	1-Other traumatic nondisplaced spondylolisthesis of fourth cervical vertebra, initial encounter for closed fracture
1-S12.351B	1-S12.351	1-Other traumatic nondisplaced spondylolisthesis of fourth cervical vertebra, initial encounter for open fracture
1-S12.351D	1-S12.351	1-Other traumatic nondisplaced spondylolisthesis of fourth cervical vertebra, subsequent encounter for fracture with routine healing
1-S12.351G	1-S12.351	1-Other traumatic nondisplaced spondylolisthesis of fourth cervical vertebra, subsequent encounter for fracture with delayed healing
1-S12.351K	1-S12.351	1-Other traumatic nondisplaced spondylolisthesis of fourth cervical vertebra, subsequent encounter for fracture with nonunion
1-S12.351S	1-S12.351	1-Other traumatic nondisplaced spondylolisthesis of fourth cervical vertebra, sequela
1-S12.390A	1-S12.390	1-Other displaced fracture of fourth cervical vertebra, initial encounter for closed fracture
1-S12.390B	1-S12.390	1-Other displaced fracture of fourth cervical vertebra, initial encounter for open fracture
1-S12.390D	1-S12.390	1-Other displaced fracture of fourth cervical vertebra, subsequent encounter for fracture with routine healing
1-S12.390G	1-S12.390	1-Other displaced fracture of fourth cervical vertebra, subsequent encounter for fracture with delayed healing
1-S12.390K	1-S12.390	1-Other displaced fracture of fourth cervical vertebra, subsequent encounter for fracture with nonunion
1-S12.390S	1-S12.390	1-Other displaced fracture of fourth cervical vertebra, sequela
1-S12.391A	1-S12.391	1-Other nondisplaced fracture of fourth cervical vertebra, initial encounter for closed fracture
1-S12.391B	1-S12.391	1-Other nondisplaced fracture of fourth cervical vertebra, initial encounter for open fracture
1-S12.391D	1-S12.391	1-Other nondisplaced fracture of fourth cervical vertebra, subsequent encounter for fracture with routine healing
1-S12.391G	1-S12.391	1-Other nondisplaced fracture of fourth cervical vertebra, subsequent encounter for fracture with delayed healing
1-S12.391K	1-S12.391	1-Other nondisplaced fracture of fourth cervical vertebra, subsequent encounter for fracture with nonunion
1-S12.391S	1-S12.391	1-Other nondisplaced fracture of fourth cervical vertebra, sequela
1-S12.400A	1-S12.400	1-Unspecified displaced fracture of fifth cervical vertebra, initial encounter for closed fracture
1-S12.400B	1-S12.400	1-Unspecified displaced fracture of fifth cervical vertebra, initial encounter for open fracture
1-S12.400D	1-S12.400	1-Unspecified displaced fracture of fifth cervical vertebra, subsequent encounter for fracture with routine healing
1-S12.400G	1-S12.400	1-Unspecified displaced fracture of fifth cervical vertebra, subsequent encounter for fracture with delayed healing
1-S12.400K	1-S12.400	1-Unspecified displaced fracture of fifth cervical vertebra, subsequent encounter for fracture with nonunion
1-S12.400S	1-S12.400	1-Unspecified displaced fracture of fifth cervical vertebra, sequela
1-S12.401A	1-S12.401	1-Unspecified nondisplaced fracture of fifth cervical vertebra, initial encounter for closed fracture
1-S12.401B	1-S12.401	1-Unspecified nondisplaced fracture of fifth cervical vertebra, initial encounter for open fracture
1-S12.401D	1-S12.401	1-Unspecified nondisplaced fracture of fifth cervical vertebra, subsequent encounter for fracture with routine healing
1-S12.401G	1-S12.401	1-Unspecified nondisplaced fracture of fifth cervical vertebra, subsequent encounter for fracture with delayed healing
1-S12.401K	1-S12.401	1-Unspecified nondisplaced fracture of fifth cervical vertebra, subsequent encounter for fracture with nonunion
1-S12.401S	1-S12.401	1-Unspecified nondisplaced fracture of fifth cervical vertebra, sequela
1-S12.430A	1-S12.430	1-Unspecified traumatic displaced spondylolisthesis of fifth cervical vertebra, initial encounter for closed fracture
1-S12.430B	1-S12.430	1-Unspecified traumatic displaced spondylolisthesis of fifth cervical vertebra, initial encounter for open fracture
1-S12.430D	1-S12.430	1-Unspecified traumatic displaced spondylolisthesis of fifth cervical vertebra, subsequent encounter for fracture with routine healing
1-S12.430G	1-S12.430	1-Unspecified traumatic displaced spondylolisthesis of fifth cervical vertebra, subsequent encounter for fracture with delayed healing
1-S12.430K	1-S12.430	1-Unspecified traumatic displaced spondylolisthesis of fifth cervical vertebra, subsequent encounter for fracture with nonunion
1-S12.430S	1-S12.430	1-Unspecified traumatic displaced spondylolisthesis of fifth cervical vertebra, sequela
1-S12.431A	1-S12.431	1-Unspecified traumatic nondisplaced spondylolisthesis of fifth cervical vertebra, initial encounter for closed fracture
1-S12.431B	1-S12.431	1-Unspecified traumatic nondisplaced spondylolisthesis of fifth cervical vertebra, initial encounter for open fracture
1-S12.431D	1-S12.431	1-Unspecified traumatic nondisplaced spondylolisthesis of fifth cervical vertebra, subsequent encounter for fracture with routine healing
1-S12.431G	1-S12.431	1-Unspecified traumatic nondisplaced spondylolisthesis of fifth cervical vertebra, subsequent encounter for fracture with delayed healing
1-S12.431K	1-S12.431	1-Unspecified traumatic nondisplaced spondylolisthesis of fifth cervical vertebra, subsequent encounter for fracture with nonunion
1-S12.431S	1-S12.431	1-Unspecified traumatic nondisplaced spondylolisthesis of fifth cervical vertebra, sequela
1-S12.44XA	1-S12.44	1-Type III traumatic spondylolisthesis of fifth cervical vertebra, initial encounter for closed fracture
1-S12.44XB	1-S12.44	1-Type III traumatic spondylolisthesis of fifth cervical vertebra, initial encounter for open fracture
1-S12.44XD	1-S12.44	1-Type III traumatic spondylolisthesis of fifth cervical vertebra, subsequent encounter for fracture with routine healing
1-S12.44XG	1-S12.44	1-Type III traumatic spondylolisthesis of fifth cervical vertebra, subsequent encounter for fracture with delayed healing
1-S12.44XK	1-S12.44	1-Type III traumatic spondylolisthesis of fifth cervical vertebra, subsequent encounter for fracture with nonunion
1-S12.44XS	1-S12.44	1-Type III traumatic spondylolisthesis of fifth cervical vertebra, sequela
1-S12.450A	1-S12.450	1-Other traumatic displaced spondylolisthesis of fifth cervical vertebra, initial encounter for closed fracture
1-S12.450B	1-S12.450	1-Other traumatic displaced spondylolisthesis of fifth cervical vertebra, initial encounter for open fracture
1-S12.450D	1-S12.450	1-Other traumatic displaced spondylolisthesis of fifth cervical vertebra, subsequent encounter for fracture with routine healing
1-S12.450G	1-S12.450	1-Other traumatic displaced spondylolisthesis of fifth cervical vertebra, subsequent encounter for fracture with delayed healing
1-S12.450K	1-S12.450	1-Other traumatic displaced spondylolisthesis of fifth cervical vertebra, subsequent encounter for fracture with nonunion
1-S12.450S	1-S12.450	1-Other traumatic displaced spondylolisthesis of fifth cervical vertebra, sequela
1-S12.451A	1-S12.451	1-Other traumatic nondisplaced spondylolisthesis of fifth cervical vertebra, initial encounter for closed fracture
1-S12.451B	1-S12.451	1-Other traumatic nondisplaced spondylolisthesis of fifth cervical vertebra, initial encounter for open fracture
1-S12.451D	1-S12.451	1-Other traumatic nondisplaced spondylolisthesis of fifth cervical vertebra, subsequent encounter for fracture with routine healing
1-S12.451G	1-S12.451	1-Other traumatic nondisplaced spondylolisthesis of fifth cervical vertebra, subsequent encounter for fracture with delayed healing
1-S12.451K	1-S12.451	1-Other traumatic nondisplaced spondylolisthesis of fifth cervical vertebra, subsequent encounter for fracture with nonunion
1-S12.451S	1-S12.451	1-Other traumatic nondisplaced spondylolisthesis of fifth cervical vertebra, sequela
1-S12.490A	1-S12.490	1-Other displaced fracture of fifth cervical vertebra, initial encounter for closed fracture
1-S12.490B	1-S12.490	1-Other displaced fracture of fifth cervical vertebra, initial encounter for open fracture
1-S12.490D	1-S12.490	1-Other displaced fracture of fifth cervical vertebra, subsequent encounter for fracture with routine healing
1-S12.490G	1-S12.490	1-Other displaced fracture of fifth cervical vertebra, subsequent encounter for fracture with delayed healing
1-S12.490K	1-S12.490	1-Other displaced fracture of fifth cervical vertebra, subsequent encounter for fracture with nonunion
1-S12.490S	1-S12.490	1-Other displaced fracture of fifth cervical vertebra, sequela
1-S12.491A	1-S12.491	1-Other nondisplaced fracture of fifth cervical vertebra, initial encounter for closed fracture
1-S12.491B	1-S12.491	1-Other nondisplaced fracture of fifth cervical vertebra, initial encounter for open fracture
1-S12.491D	1-S12.491	1-Other nondisplaced fracture of fifth cervical vertebra, subsequent encounter for fracture with routine healing
1-S12.491G	1-S12.491	1-Other nondisplaced fracture of fifth cervical vertebra, subsequent encounter for fracture with delayed healing
1-S12.491K	1-S12.491	1-Other nondisplaced fracture of fifth cervical vertebra, subsequent encounter for fracture with nonunion
1-S12.491S	1-S12.491	1-Other nondisplaced fracture of fifth cervical vertebra, sequela
1-S12.500A	1-S12.500	1-Unspecified displaced fracture of sixth cervical vertebra, initial encounter for closed fracture
1-S12.500B	1-S12.500	1-Unspecified displaced fracture of sixth cervical vertebra, initial encounter for open fracture
1-S12.500D	1-S12.500	1-Unspecified displaced fracture of sixth cervical vertebra, subsequent encounter for fracture with routine healing
1-S12.500G	1-S12.500	1-Unspecified displaced fracture of sixth cervical vertebra, subsequent encounter for fracture with delayed healing
1-S12.500K	1-S12.500	1-Unspecified displaced fracture of sixth cervical vertebra, subsequent encounter for fracture with nonunion
1-S12.500S	1-S12.500	1-Unspecified displaced fracture of sixth cervical vertebra, sequela
1-S12.501A	1-S12.501	1-Unspecified nondisplaced fracture of sixth cervical vertebra, initial encounter for closed fracture
1-S12.501B	1-S12.501	1-Unspecified nondisplaced fracture of sixth cervical vertebra, initial encounter for open fracture
1-S12.501D	1-S12.501	1-Unspecified nondisplaced fracture of sixth cervical vertebra, subsequent encounter for fracture with routine healing
1-S12.501G	1-S12.501	1-Unspecified nondisplaced fracture of sixth cervical vertebra, subsequent encounter for fracture with delayed healing
1-S12.501K	1-S12.501	1-Unspecified nondisplaced fracture of sixth cervical vertebra, subsequent encounter for fracture with nonunion
1-S12.501S	1-S12.501	1-Unspecified nondisplaced fracture of sixth cervical vertebra, sequela
1-S12.530A	1-S12.530	1-Unspecified traumatic displaced spondylolisthesis of sixth cervical vertebra, initial encounter for closed fracture
1-S12.530B	1-S12.530	1-Unspecified traumatic displaced spondylolisthesis of sixth cervical vertebra, initial encounter for open fracture
1-S12.530D	1-S12.530	1-Unspecified traumatic displaced spondylolisthesis of sixth cervical vertebra, subsequent encounter for fracture with routine healing
1-S12.530G	1-S12.530	1-Unspecified traumatic displaced spondylolisthesis of sixth cervical vertebra, subsequent encounter for fracture with delayed healing
1-S12.530K	1-S12.530	1-Unspecified traumatic displaced spondylolisthesis of sixth cervical vertebra, subsequent encounter for fracture with nonunion
1-S12.530S	1-S12.530	1-Unspecified traumatic displaced spondylolisthesis of sixth cervical vertebra, sequela
1-S12.531A	1-S12.531	1-Unspecified traumatic nondisplaced spondylolisthesis of sixth cervical vertebra, initial encounter for closed fracture
1-S12.531B	1-S12.531	1-Unspecified traumatic nondisplaced spondylolisthesis of sixth cervical vertebra, initial encounter for open fracture
1-S12.531D	1-S12.531	1-Unspecified traumatic nondisplaced spondylolisthesis of sixth cervical vertebra, subsequent encounter for fracture with routine healing
1-S12.531G	1-S12.531	1-Unspecified traumatic nondisplaced spondylolisthesis of sixth cervical vertebra, subsequent encounter for fracture with delayed healing
1-S12.531K	1-S12.531	1-Unspecified traumatic nondisplaced spondylolisthesis of sixth cervical vertebra, subsequent encounter for fracture with nonunion
1-S12.531S	1-S12.531	1-Unspecified traumatic nondisplaced spondylolisthesis of sixth cervical vertebra, sequela
1-S12.54XA	1-S12.54	1-Type III traumatic spondylolisthesis of sixth cervical vertebra, initial encounter for closed fracture
1-S12.54XB	1-S12.54	1-Type III traumatic spondylolisthesis of sixth cervical vertebra, initial encounter for open fracture
1-S12.54XD	1-S12.54	1-Type III traumatic spondylolisthesis of sixth cervical vertebra, subsequent encounter for fracture with routine healing
1-S12.54XG	1-S12.54	1-Type III traumatic spondylolisthesis of sixth cervical vertebra, subsequent encounter for fracture with delayed healing
1-S12.54XK	1-S12.54	1-Type III traumatic spondylolisthesis of sixth cervical vertebra, subsequent encounter for fracture with nonunion
1-S12.54XS	1-S12.54	1-Type III traumatic spondylolisthesis of sixth cervical vertebra, sequela
1-S12.550A	1-S12.550	1-Other traumatic displaced spondylolisthesis of sixth cervical vertebra, initial encounter for closed fracture
1-S12.550B	1-S12.550	1-Other traumatic displaced spondylolisthesis of sixth cervical vertebra, initial encounter for open fracture
1-S12.550D	1-S12.550	1-Other traumatic displaced spondylolisthesis of sixth cervical vertebra, subsequent encounter for fracture with routine healing
1-S12.550G	1-S12.550	1-Other traumatic displaced spondylolisthesis of sixth cervical vertebra, subsequent encounter for fracture with delayed healing
1-S12.550K	1-S12.550	1-Other traumatic displaced spondylolisthesis of sixth cervical vertebra, subsequent encounter for fracture with nonunion
1-S12.550S	1-S12.550	1-Other traumatic displaced spondylolisthesis of sixth cervical vertebra, sequela
1-S12.551A	1-S12.551	1-Other traumatic nondisplaced spondylolisthesis of sixth cervical vertebra, initial encounter for closed fracture
1-S12.551B	1-S12.551	1-Other traumatic nondisplaced spondylolisthesis of sixth cervical vertebra, initial encounter for open fracture
1-S12.551D	1-S12.551	1-Other traumatic nondisplaced spondylolisthesis of sixth cervical vertebra, subsequent encounter for fracture with routine healing
1-S12.551G	1-S12.551	1-Other traumatic nondisplaced spondylolisthesis of sixth cervical vertebra, subsequent encounter for fracture with delayed healing
1-S12.551K	1-S12.551	1-Other traumatic nondisplaced spondylolisthesis of sixth cervical vertebra, subsequent encounter for fracture with nonunion
1-S12.551S	1-S12.551	1-Other traumatic nondisplaced spondylolisthesis of sixth cervical vertebra, sequela
1-S12.590A	1-S12.590	1-Other displaced fracture of sixth cervical vertebra, initial encounter for closed fracture
1-S12.590B	1-S12.590	1-Other displaced fracture of sixth cervical vertebra, initial encounter for open fracture
1-S12.590D	1-S12.590	1-Other displaced fracture of sixth cervical vertebra, subsequent encounter for fracture with routine healing
1-S12.590G	1-S12.590	1-Other displaced fracture of sixth cervical vertebra, subsequent encounter for fracture with delayed healing
1-S12.590K	1-S12.590	1-Other displaced fracture of sixth cervical vertebra, subsequent encounter for fracture with nonunion
1-S12.590S	1-S12.590	1-Other displaced fracture of sixth cervical vertebra, sequela
1-S12.591A	1-S12.591	1-Other nondisplaced fracture of sixth cervical vertebra, initial encounter for closed fracture
1-S12.591B	1-S12.591	1-Other nondisplaced fracture of sixth cervical vertebra, initial encounter for open fracture
1-S12.591D	1-S12.591	1-Other nondisplaced fracture of sixth cervical vertebra, subsequent encounter for fracture with routine healing
1-S12.591G	1-S12.591	1-Other nondisplaced fracture of sixth cervical vertebra, subsequent encounter for fracture with delayed healing
1-S12.591K	1-S12.591	1-Other nondisplaced fracture of sixth cervical vertebra, subsequent encounter for fracture with nonunion
1-S12.591S	1-S12.591	1-Other nondisplaced fracture of sixth cervical vertebra, sequela
1-S12.600A	1-S12.600	1-Unspecified displaced fracture of seventh cervical vertebra, initial encounter for closed fracture
1-S12.600B	1-S12.600	1-Unspecified displaced fracture of seventh cervical vertebra, initial encounter for open fracture
1-S12.600D	1-S12.600	1-Unspecified displaced fracture of seventh cervical vertebra, subsequent encounter for fracture with routine healing
1-S12.600G	1-S12.600	1-Unspecified displaced fracture of seventh cervical vertebra, subsequent encounter for fracture with delayed healing
1-S12.600K	1-S12.600	1-Unspecified displaced fracture of seventh cervical vertebra, subsequent encounter for fracture with nonunion
1-S12.600S	1-S12.600	1-Unspecified displaced fracture of seventh cervical vertebra, sequela
1-S12.601A	1-S12.601	1-Unspecified nondisplaced fracture of seventh cervical vertebra, initial encounter for closed fracture
1-S12.601B	1-S12.601	1-Unspecified nondisplaced fracture of seventh cervical vertebra, initial encounter for open fracture
1-S12.601D	1-S12.601	1-Unspecified nondisplaced fracture of seventh cervical vertebra, subsequent encounter for fracture with routine healing
1-S12.601G	1-S12.601	1-Unspecified nondisplaced fracture of seventh cervical vertebra, subsequent encounter for fracture with delayed healing
1-S12.601K	1-S12.601	1-Unspecified nondisplaced fracture of seventh cervical vertebra, subsequent encounter for fracture with nonunion
1-S12.601S	1-S12.601	1-Unspecified nondisplaced fracture of seventh cervical vertebra, sequela
1-S12.630A	1-S12.630	1-Unspecified traumatic displaced spondylolisthesis of seventh cervical vertebra, initial encounter for closed fracture
1-S12.630B	1-S12.630	1-Unspecified traumatic displaced spondylolisthesis of seventh cervical vertebra, initial encounter for open fracture
1-S12.630D	1-S12.630	1-Unspecified traumatic displaced spondylolisthesis of seventh cervical vertebra, subsequent encounter for fracture with routine healing
1-S12.630G	1-S12.630	1-Unspecified traumatic displaced spondylolisthesis of seventh cervical vertebra, subsequent encounter for fracture with delayed healing
1-S12.630K	1-S12.630	1-Unspecified traumatic displaced spondylolisthesis of seventh cervical vertebra, subsequent encounter for fracture with nonunion
1-S12.630S	1-S12.630	1-Unspecified traumatic displaced spondylolisthesis of seventh cervical vertebra, sequela
1-S12.631A	1-S12.631	1-Unspecified traumatic nondisplaced spondylolisthesis of seventh cervical vertebra, initial encounter for closed fracture
1-S12.631B	1-S12.631	1-Unspecified traumatic nondisplaced spondylolisthesis of seventh cervical vertebra, initial encounter for open fracture
1-S12.631D	1-S12.631	1-Unspecified traumatic nondisplaced spondylolisthesis of seventh cervical vertebra, subsequent encounter for fracture with routine healing
1-S12.631G	1-S12.631	1-Unspecified traumatic nondisplaced spondylolisthesis of seventh cervical vertebra, subsequent encounter for fracture with delayed healing
1-S12.631K	1-S12.631	1-Unspecified traumatic nondisplaced spondylolisthesis of seventh cervical vertebra, subsequent encounter for fracture with nonunion
1-S12.631S	1-S12.631	1-Unspecified traumatic nondisplaced spondylolisthesis of seventh cervical vertebra, sequela
1-S12.64XA	1-S12.64	1-Type III traumatic spondylolisthesis of seventh cervical vertebra, initial encounter for closed fracture
1-S12.64XB	1-S12.64	1-Type III traumatic spondylolisthesis of seventh cervical vertebra, initial encounter for open fracture
1-S12.64XD	1-S12.64	1-Type III traumatic spondylolisthesis of seventh cervical vertebra, subsequent encounter for fracture with routine healing
1-S12.64XG	1-S12.64	1-Type III traumatic spondylolisthesis of seventh cervical vertebra, subsequent encounter for fracture with delayed healing
1-S12.64XK	1-S12.64	1-Type III traumatic spondylolisthesis of seventh cervical vertebra, subsequent encounter for fracture with nonunion
1-S12.64XS	1-S12.64	1-Type III traumatic spondylolisthesis of seventh cervical vertebra, sequela
1-S12.650A	1-S12.650	1-Other traumatic displaced spondylolisthesis of seventh cervical vertebra, initial encounter for closed fracture
1-S12.650B	1-S12.650	1-Other traumatic displaced spondylolisthesis of seventh cervical vertebra, initial encounter for open fracture
1-S12.650D	1-S12.650	1-Other traumatic displaced spondylolisthesis of seventh cervical vertebra, subsequent encounter for fracture with routine healing
1-S12.650G	1-S12.650	1-Other traumatic displaced spondylolisthesis of seventh cervical vertebra, subsequent encounter for fracture with delayed healing
1-S12.650K	1-S12.650	1-Other traumatic displaced spondylolisthesis of seventh cervical vertebra, subsequent encounter for fracture with nonunion
1-S12.650S	1-S12.650	1-Other traumatic displaced spondylolisthesis of seventh cervical vertebra, sequela
1-S12.651A	1-S12.651	1-Other traumatic nondisplaced spondylolisthesis of seventh cervical vertebra, initial encounter for closed fracture
1-S12.651B	1-S12.651	1-Other traumatic nondisplaced spondylolisthesis of seventh cervical vertebra, initial encounter for open fracture
1-S12.651D	1-S12.651	1-Other traumatic nondisplaced spondylolisthesis of seventh cervical vertebra, subsequent encounter for fracture with routine healing
1-S12.651G	1-S12.651	1-Other traumatic nondisplaced spondylolisthesis of seventh cervical vertebra, subsequent encounter for fracture with delayed healing
1-S12.651K	1-S12.651	1-Other traumatic nondisplaced spondylolisthesis of seventh cervical vertebra, subsequent encounter for fracture with nonunion
1-S12.651S	1-S12.651	1-Other traumatic nondisplaced spondylolisthesis of seventh cervical vertebra, sequela
1-S12.690A	1-S12.690	1-Other displaced fracture of seventh cervical vertebra, initial encounter for closed fracture
1-S12.690B	1-S12.690	1-Other displaced fracture of seventh cervical vertebra, initial encounter for open fracture
1-S12.690D	1-S12.690	1-Other displaced fracture of seventh cervical vertebra, subsequent encounter for fracture with routine healing
1-S12.690G	1-S12.690	1-Other displaced fracture of seventh cervical vertebra, subsequent encounter for fracture with delayed healing
1-S12.690K	1-S12.690	1-Other displaced fracture of seventh cervical vertebra, subsequent encounter for fracture with nonunion
1-S12.690S	1-S12.690	1-Other displaced fracture of seventh cervical vertebra, sequela
1-S12.691A	1-S12.691	1-Other nondisplaced fracture of seventh cervical vertebra, initial encounter for closed fracture
1-S12.691B	1-S12.691	1-Other nondisplaced fracture of seventh cervical vertebra, initial encounter for open fracture
1-S12.691D	1-S12.691	1-Other nondisplaced fracture of seventh cervical vertebra, subsequent encounter for fracture with routine healing
1-S12.691G	1-S12.691	1-Other nondisplaced fracture of seventh cervical vertebra, subsequent encounter for fracture with delayed healing
1-S12.691K	1-S12.691	1-Other nondisplaced fracture of seventh cervical vertebra, subsequent encounter for fracture with nonunion
1-S12.691S	1-S12.691	1-Other nondisplaced fracture of seventh cervical vertebra, sequela
1-S12.8XXA	1-S12.8	1-Fracture of other parts of neck, initial encounter
1-S12.8XXD	1-S12.8	1-Fracture of other parts of neck, subsequent encounter
1-S12.8XXS	1-S12.8	1-Fracture of other parts of neck, sequela
1-S12.9XXA	1-S12.9	1-Fracture of neck, unspecified, initial encounter
1-S12.9XXD	1-S12.9	1-Fracture of neck, unspecified, subsequent encounter
1-S12.9XXS	1-S12.9	1-Fracture of neck, unspecified, sequela
1-S13.0XXA	1-S13.0	1-Traumatic rupture of cervical intervertebral disc, initial encounter
1-S13.0XXD	1-S13.0	1-Traumatic rupture of cervical intervertebral disc, subsequent encounter
1-S13.0XXS	1-S13.0	1-Traumatic rupture of cervical intervertebral disc, sequela
1-S13.100A	1-S13.100	1-Subluxation of unspecified cervical vertebrae, initial encounter
1-S13.100D	1-S13.100	1-Subluxation of unspecified cervical vertebrae, subsequent encounter
1-S13.100S	1-S13.100	1-Subluxation of unspecified cervical vertebrae, sequela
1-S13.101A	1-S13.101	1-Dislocation of unspecified cervical vertebrae, initial encounter
1-S13.101D	1-S13.101	1-Dislocation of unspecified cervical vertebrae, subsequent encounter
1-S13.101S	1-S13.101	1-Dislocation of unspecified cervical vertebrae, sequela
1-S13.110A	1-S13.110	1-Subluxation of C0/C1 cervical vertebrae, initial encounter
1-S13.110D	1-S13.110	1-Subluxation of C0/C1 cervical vertebrae, subsequent encounter
1-S13.110S	1-S13.110	1-Subluxation of C0/C1 cervical vertebrae, sequela
1-S13.111A	1-S13.111	1-Dislocation of C0/C1 cervical vertebrae, initial encounter
1-S13.111D	1-S13.111	1-Dislocation of C0/C1 cervical vertebrae, subsequent encounter
1-S13.111S	1-S13.111	1-Dislocation of C0/C1 cervical vertebrae, sequela
1-S13.120A	1-S13.120	1-Subluxation of C1/C2 cervical vertebrae, initial encounter
1-S13.120D	1-S13.120	1-Subluxation of C1/C2 cervical vertebrae, subsequent encounter
1-S13.120S	1-S13.120	1-Subluxation of C1/C2 cervical vertebrae, sequela
1-S13.121A	1-S13.121	1-Dislocation of C1/C2 cervical vertebrae, initial encounter
1-S13.121D	1-S13.121	1-Dislocation of C1/C2 cervical vertebrae, subsequent encounter
1-S13.121S	1-S13.121	1-Dislocation of C1/C2 cervical vertebrae, sequela
1-S13.130A	1-S13.130	1-Subluxation of C2/C3 cervical vertebrae, initial encounter
1-S13.130D	1-S13.130	1-Subluxation of C2/C3 cervical vertebrae, subsequent encounter
1-S13.130S	1-S13.130	1-Subluxation of C2/C3 cervical vertebrae, sequela
1-S13.131A	1-S13.131	1-Dislocation of C2/C3 cervical vertebrae, initial encounter
1-S13.131D	1-S13.131	1-Dislocation of C2/C3 cervical vertebrae, subsequent encounter
1-S13.131S	1-S13.131	1-Dislocation of C2/C3 cervical vertebrae, sequela
1-S13.140A	1-S13.140	1-Subluxation of C3/C4 cervical vertebrae, initial encounter
1-S13.140D	1-S13.140	1-Subluxation of C3/C4 cervical vertebrae, subsequent encounter
1-S13.140S	1-S13.140	1-Subluxation of C3/C4 cervical vertebrae, sequela
1-S13.141A	1-S13.141	1-Dislocation of C3/C4 cervical vertebrae, initial encounter
1-S13.141D	1-S13.141	1-Dislocation of C3/C4 cervical vertebrae, subsequent encounter
1-S13.141S	1-S13.141	1-Dislocation of C3/C4 cervical vertebrae, sequela
1-S13.150A	1-S13.150	1-Subluxation of C4/C5 cervical vertebrae, initial encounter
1-S13.150D	1-S13.150	1-Subluxation of C4/C5 cervical vertebrae, subsequent encounter
1-S13.150S	1-S13.150	1-Subluxation of C4/C5 cervical vertebrae, sequela
1-S13.151A	1-S13.151	1-Dislocation of C4/C5 cervical vertebrae, initial encounter
1-S13.151D	1-S13.151	1-Dislocation of C4/C5 cervical vertebrae, subsequent encounter
1-S13.151S	1-S13.151	1-Dislocation of C4/C5 cervical vertebrae, sequela
1-S13.160A	1-S13.160	1-Subluxation of C5/C6 cervical vertebrae, initial encounter
1-S13.160D	1-S13.160	1-Subluxation of C5/C6 cervical vertebrae, subsequent encounter
1-S13.160S	1-S13.160	1-Subluxation of C5/C6 cervical vertebrae, sequela
1-S13.161A	1-S13.161	1-Dislocation of C5/C6 cervical vertebrae, initial encounter
1-S13.161D	1-S13.161	1-Dislocation of C5/C6 cervical vertebrae, subsequent encounter
1-S13.161S	1-S13.161	1-Dislocation of C5/C6 cervical vertebrae, sequela
1-S13.170A	1-S13.170	1-Subluxation of C6/C7 cervical vertebrae, initial encounter
1-S13.170D	1-S13.170	1-Subluxation of C6/C7 cervical vertebrae, subsequent encounter
1-S13.170S	1-S13.170	1-Subluxation of C6/C7 cervical vertebrae, sequela
1-S13.171A	1-S13.171	1-Dislocation of C6/C7 cervical vertebrae, initial encounter
1-S13.171D	1-S13.171	1-Dislocation of C6/C7 cervical vertebrae, subsequent encounter
1-S13.171S	1-S13.171	1-Dislocation of C6/C7 cervical vertebrae, sequela
1-S13.180A	1-S13.180	1-Subluxation of C7/T1 cervical vertebrae, initial encounter
1-S13.180D	1-S13.180	1-Subluxation of C7/T1 cervical vertebrae, subsequent encounter
1-S13.180S	1-S13.180	1-Subluxation of C7/T1 cervical vertebrae, sequela
1-S13.181A	1-S13.181	1-Dislocation of C7/T1 cervical vertebrae, initial encounter
1-S13.181D	1-S13.181	1-Dislocation of C7/T1 cervical vertebrae, subsequent encounter
1-S13.181S	1-S13.181	1-Dislocation of C7/T1 cervical vertebrae, sequela
1-S13.20XA	1-S13.20	1-Dislocation of unspecified parts of neck, initial encounter
1-S13.20XD	1-S13.20	1-Dislocation of unspecified parts of neck, subsequent encounter
1-S13.20XS	1-S13.20	1-Dislocation of unspecified parts of neck, sequela
1-S13.29XA	1-S13.29	1-Dislocation of other parts of neck, initial encounter
1-S13.29XD	1-S13.29	1-Dislocation of other parts of neck, subsequent encounter
1-S13.29XS	1-S13.29	1-Dislocation of other parts of neck, sequela
1-S13.4XXA	1-S13.4	1-Sprain of ligaments of cervical spine, initial encounter
1-S13.4XXD	1-S13.4	1-Sprain of ligaments of cervical spine, subsequent encounter
1-S13.4XXS	1-S13.4	1-Sprain of ligaments of cervical spine, sequela
1-S13.5XXA	1-S13.5	1-Sprain of thyroid region, initial encounter
1-S13.5XXD	1-S13.5	1-Sprain of thyroid region, subsequent encounter
1-S13.5XXS	1-S13.5	1-Sprain of thyroid region, sequela
1-S13.8XXA	1-S13.8	1-Sprain of joints and ligaments of other parts of neck, initial encounter
1-S13.8XXD	1-S13.8	1-Sprain of joints and ligaments of other parts of neck, subsequent encounter
1-S13.8XXS	1-S13.8	1-Sprain of joints and ligaments of other parts of neck, sequela
1-S13.9XXA	1-S13.9	1-Sprain of joints and ligaments of unspecified parts of neck, initial encounter
1-S13.9XXD	1-S13.9	1-Sprain of joints and ligaments of unspecified parts of neck, subsequent encounter
1-S13.9XXS	1-S13.9	1-Sprain of joints and ligaments of unspecified parts of neck, sequela
1-S14.0XXA	1-S14.0	1-Concussion and edema of cervical spinal cord, initial encounter
1-S14.0XXD	1-S14.0	1-Concussion and edema of cervical spinal cord, subsequent encounter
1-S14.0XXS	1-S14.0	1-Concussion and edema of cervical spinal cord, sequela
1-S14.101A	1-S14.101	1-Unspecified injury at C1 level of cervical spinal cord, initial encounter
1-S14.101D	1-S14.101	1-Unspecified injury at C1 level of cervical spinal cord, subsequent encounter
1-S14.101S	1-S14.101	1-Unspecified injury at C1 level of cervical spinal cord, sequela
1-S14.102A	1-S14.102	1-Unspecified injury at C2 level of cervical spinal cord, initial encounter
1-S14.102D	1-S14.102	1-Unspecified injury at C2 level of cervical spinal cord, subsequent encounter
1-S14.102S	1-S14.102	1-Unspecified injury at C2 level of cervical spinal cord, sequela
1-S14.103A	1-S14.103	1-Unspecified injury at C3 level of cervical spinal cord, initial encounter
1-S14.103D	1-S14.103	1-Unspecified injury at C3 level of cervical spinal cord, subsequent encounter
1-S14.103S	1-S14.103	1-Unspecified injury at C3 level of cervical spinal cord, sequela
1-S14.104A	1-S14.104	1-Unspecified injury at C4 level of cervical spinal cord, initial encounter
1-S14.104D	1-S14.104	1-Unspecified injury at C4 level of cervical spinal cord, subsequent encounter
1-S14.104S	1-S14.104	1-Unspecified injury at C4 level of cervical spinal cord, sequela
1-S14.105A	1-S14.105	1-Unspecified injury at C5 level of cervical spinal cord, initial encounter
1-S14.105D	1-S14.105	1-Unspecified injury at C5 level of cervical spinal cord, subsequent encounter
1-S14.105S	1-S14.105	1-Unspecified injury at C5 level of cervical spinal cord, sequela
1-S14.106A	1-S14.106	1-Unspecified injury at C6 level of cervical spinal cord, initial encounter
1-S14.106D	1-S14.106	1-Unspecified injury at C6 level of cervical spinal cord, subsequent encounter
1-S14.106S	1-S14.106	1-Unspecified injury at C6 level of cervical spinal cord, sequela
1-S14.107A	1-S14.107	1-Unspecified injury at C7 level of cervical spinal cord, initial encounter
1-S14.107D	1-S14.107	1-Unspecified injury at C7 level of cervical spinal cord, subsequent encounter
1-S14.107S	1-S14.107	1-Unspecified injury at C7 level of cervical spinal cord, sequela
1-S14.108A	1-S14.108	1-Unspecified injury at C8 level of cervical spinal cord, initial encounter
1-S14.108D	1-S14.108	1-Unspecified injury at C8 level of cervical spinal cord, subsequent encounter
1-S14.108S	1-S14.108	1-Unspecified injury at C8 level of cervical spinal cord, sequela
1-S14.109A	1-S14.109	1-Unspecified injury at unspecified level of cervical spinal cord, initial encounter
1-S14.109D	1-S14.109	1-Unspecified injury at unspecified level of cervical spinal cord, subsequent encounter
1-S14.109S	1-S14.109	1-Unspecified injury at unspecified level of cervical spinal cord, sequela
1-S14.111A	1-S14.111	1-Complete lesion at C1 level of cervical spinal cord, initial encounter
1-S14.111D	1-S14.111	1-Complete lesion at C1 level of cervical spinal cord, subsequent encounter
1-S14.111S	1-S14.111	1-Complete lesion at C1 level of cervical spinal cord, sequela
1-S14.112A	1-S14.112	1-Complete lesion at C2 level of cervical spinal cord, initial encounter
1-S14.112D	1-S14.112	1-Complete lesion at C2 level of cervical spinal cord, subsequent encounter
1-S14.112S	1-S14.112	1-Complete lesion at C2 level of cervical spinal cord, sequela
1-S14.113A	1-S14.113	1-Complete lesion at C3 level of cervical spinal cord, initial encounter
1-S14.113D	1-S14.113	1-Complete lesion at C3 level of cervical spinal cord, subsequent encounter
1-S14.113S	1-S14.113	1-Complete lesion at C3 level of cervical spinal cord, sequela
1-S14.114A	1-S14.114	1-Complete lesion at C4 level of cervical spinal cord, initial encounter
1-S14.114D	1-S14.114	1-Complete lesion at C4 level of cervical spinal cord, subsequent encounter
1-S14.114S	1-S14.114	1-Complete lesion at C4 level of cervical spinal cord, sequela
1-S14.115A	1-S14.115	1-Complete lesion at C5 level of cervical spinal cord, initial encounter
1-S14.115D	1-S14.115	1-Complete lesion at C5 level of cervical spinal cord, subsequent encounter
1-S14.115S	1-S14.115	1-Complete lesion at C5 level of cervical spinal cord, sequela
1-S14.116A	1-S14.116	1-Complete lesion at C6 level of cervical spinal cord, initial encounter
1-S14.116D	1-S14.116	1-Complete lesion at C6 level of cervical spinal cord, subsequent encounter
1-S14.116S	1-S14.116	1-Complete lesion at C6 level of cervical spinal cord, sequela
1-S14.117A	1-S14.117	1-Complete lesion at C7 level of cervical spinal cord, initial encounter
1-S14.117D	1-S14.117	1-Complete lesion at C7 level of cervical spinal cord, subsequent encounter
1-S14.117S	1-S14.117	1-Complete lesion at C7 level of cervical spinal cord, sequela
1-S14.118A	1-S14.118	1-Complete lesion at C8 level of cervical spinal cord, initial encounter
1-S14.118D	1-S14.118	1-Complete lesion at C8 level of cervical spinal cord, subsequent encounter
1-S14.118S	1-S14.118	1-Complete lesion at C8 level of cervical spinal cord, sequela
1-S14.119A	1-S14.119	1-Complete lesion at unspecified level of cervical spinal cord, initial encounter
1-S14.119D	1-S14.119	1-Complete lesion at unspecified level of cervical spinal cord, subsequent encounter
1-S14.119S	1-S14.119	1-Complete lesion at unspecified level of cervical spinal cord, sequela
1-S14.121A	1-S14.121	1-Central cord syndrome at C1 level of cervical spinal cord, initial encounter
1-S14.121D	1-S14.121	1-Central cord syndrome at C1 level of cervical spinal cord, subsequent encounter
1-S14.121S	1-S14.121	1-Central cord syndrome at C1 level of cervical spinal cord, sequela
1-S14.122A	1-S14.122	1-Central cord syndrome at C2 level of cervical spinal cord, initial encounter
1-S14.122D	1-S14.122	1-Central cord syndrome at C2 level of cervical spinal cord, subsequent encounter
1-S14.122S	1-S14.122	1-Central cord syndrome at C2 level of cervical spinal cord, sequela
1-S14.123A	1-S14.123	1-Central cord syndrome at C3 level of cervical spinal cord, initial encounter
1-S14.123D	1-S14.123	1-Central cord syndrome at C3 level of cervical spinal cord, subsequent encounter
1-S14.123S	1-S14.123	1-Central cord syndrome at C3 level of cervical spinal cord, sequela
1-S14.124A	1-S14.124	1-Central cord syndrome at C4 level of cervical spinal cord, initial encounter
1-S14.124D	1-S14.124	1-Central cord syndrome at C4 level of cervical spinal cord, subsequent encounter
1-S14.124S	1-S14.124	1-Central cord syndrome at C4 level of cervical spinal cord, sequela
1-S14.125A	1-S14.125	1-Central cord syndrome at C5 level of cervical spinal cord, initial encounter
1-S14.125D	1-S14.125	1-Central cord syndrome at C5 level of cervical spinal cord, subsequent encounter
1-S14.125S	1-S14.125	1-Central cord syndrome at C5 level of cervical spinal cord, sequela
1-S14.126A	1-S14.126	1-Central cord syndrome at C6 level of cervical spinal cord, initial encounter
1-S14.126D	1-S14.126	1-Central cord syndrome at C6 level of cervical spinal cord, subsequent encounter
1-S14.126S	1-S14.126	1-Central cord syndrome at C6 level of cervical spinal cord, sequela
1-S14.127A	1-S14.127	1-Central cord syndrome at C7 level of cervical spinal cord, initial encounter
1-S14.127D	1-S14.127	1-Central cord syndrome at C7 level of cervical spinal cord, subsequent encounter
1-S14.127S	1-S14.127	1-Central cord syndrome at C7 level of cervical spinal cord, sequela
1-S14.128A	1-S14.128	1-Central cord syndrome at C8 level of cervical spinal cord, initial encounter
1-S14.128D	1-S14.128	1-Central cord syndrome at C8 level of cervical spinal cord, subsequent encounter
1-S14.128S	1-S14.128	1-Central cord syndrome at C8 level of cervical spinal cord, sequela
1-S14.129A	1-S14.129	1-Central cord syndrome at unspecified level of cervical spinal cord, initial encounter
1-S14.129D	1-S14.129	1-Central cord syndrome at unspecified level of cervical spinal cord, subsequent encounter
1-S14.129S	1-S14.129	1-Central cord syndrome at unspecified level of cervical spinal cord, sequela
1-S14.131A	1-S14.131	1-Anterior cord syndrome at C1 level of cervical spinal cord, initial encounter
1-S14.131D	1-S14.131	1-Anterior cord syndrome at C1 level of cervical spinal cord, subsequent encounter
1-S14.131S	1-S14.131	1-Anterior cord syndrome at C1 level of cervical spinal cord, sequela
1-S14.132A	1-S14.132	1-Anterior cord syndrome at C2 level of cervical spinal cord, initial encounter
1-S14.132D	1-S14.132	1-Anterior cord syndrome at C2 level of cervical spinal cord, subsequent encounter
1-S14.132S	1-S14.132	1-Anterior cord syndrome at C2 level of cervical spinal cord, sequela
1-S14.133A	1-S14.133	1-Anterior cord syndrome at C3 level of cervical spinal cord, initial encounter
1-S14.133D	1-S14.133	1-Anterior cord syndrome at C3 level of cervical spinal cord, subsequent encounter
1-S14.133S	1-S14.133	1-Anterior cord syndrome at C3 level of cervical spinal cord, sequela
1-S14.134A	1-S14.134	1-Anterior cord syndrome at C4 level of cervical spinal cord, initial encounter
1-S14.134D	1-S14.134	1-Anterior cord syndrome at C4 level of cervical spinal cord, subsequent encounter
1-S14.134S	1-S14.134	1-Anterior cord syndrome at C4 level of cervical spinal cord, sequela
1-S14.135A	1-S14.135	1-Anterior cord syndrome at C5 level of cervical spinal cord, initial encounter
1-S14.135D	1-S14.135	1-Anterior cord syndrome at C5 level of cervical spinal cord, subsequent encounter
1-S14.135S	1-S14.135	1-Anterior cord syndrome at C5 level of cervical spinal cord, sequela
1-S14.136A	1-S14.136	1-Anterior cord syndrome at C6 level of cervical spinal cord, initial encounter
1-S14.136D	1-S14.136	1-Anterior cord syndrome at C6 level of cervical spinal cord, subsequent encounter
1-S14.136S	1-S14.136	1-Anterior cord syndrome at C6 level of cervical spinal cord, sequela
1-S14.137A	1-S14.137	1-Anterior cord syndrome at C7 level of cervical spinal cord, initial encounter
1-S14.137D	1-S14.137	1-Anterior cord syndrome at C7 level of cervical spinal cord, subsequent encounter
1-S14.137S	1-S14.137	1-Anterior cord syndrome at C7 level of cervical spinal cord, sequela
1-S14.138A	1-S14.138	1-Anterior cord syndrome at C8 level of cervical spinal cord, initial encounter
1-S14.138D	1-S14.138	1-Anterior cord syndrome at C8 level of cervical spinal cord, subsequent encounter
1-S14.138S	1-S14.138	1-Anterior cord syndrome at C8 level of cervical spinal cord, sequela
1-S14.139A	1-S14.139	1-Anterior cord syndrome at unspecified level of cervical spinal cord, initial encounter
1-S14.139D	1-S14.139	1-Anterior cord syndrome at unspecified level of cervical spinal cord, subsequent encounter
1-S14.139S	1-S14.139	1-Anterior cord syndrome at unspecified level of cervical spinal cord, sequela
1-S14.141A	1-S14.141	1-Brown-Sequard syndrome at C1 level of cervical spinal cord, initial encounter
1-S14.141D	1-S14.141	1-Brown-Sequard syndrome at C1 level of cervical spinal cord, subsequent encounter
1-S14.141S	1-S14.141	1-Brown-Sequard syndrome at C1 level of cervical spinal cord, sequela
1-S14.142A	1-S14.142	1-Brown-Sequard syndrome at C2 level of cervical spinal cord, initial encounter
1-S14.142D	1-S14.142	1-Brown-Sequard syndrome at C2 level of cervical spinal cord, subsequent encounter
1-S14.142S	1-S14.142	1-Brown-Sequard syndrome at C2 level of cervical spinal cord, sequela
1-S14.143A	1-S14.143	1-Brown-Sequard syndrome at C3 level of cervical spinal cord, initial encounter
1-S14.143D	1-S14.143	1-Brown-Sequard syndrome at C3 level of cervical spinal cord, subsequent encounter
1-S14.143S	1-S14.143	1-Brown-Sequard syndrome at C3 level of cervical spinal cord, sequela
1-S14.144A	1-S14.144	1-Brown-Sequard syndrome at C4 level of cervical spinal cord, initial encounter
1-S14.144D	1-S14.144	1-Brown-Sequard syndrome at C4 level of cervical spinal cord, subsequent encounter
1-S14.144S	1-S14.144	1-Brown-Sequard syndrome at C4 level of cervical spinal cord, sequela
1-S14.145A	1-S14.145	1-Brown-Sequard syndrome at C5 level of cervical spinal cord, initial encounter
1-S14.145D	1-S14.145	1-Brown-Sequard syndrome at C5 level of cervical spinal cord, subsequent encounter
1-S14.145S	1-S14.145	1-Brown-Sequard syndrome at C5 level of cervical spinal cord, sequela
1-S14.146A	1-S14.146	1-Brown-Sequard syndrome at C6 level of cervical spinal cord, initial encounter
1-S14.146D	1-S14.146	1-Brown-Sequard syndrome at C6 level of cervical spinal cord, subsequent encounter
1-S14.146S	1-S14.146	1-Brown-Sequard syndrome at C6 level of cervical spinal cord, sequela
1-S14.147A	1-S14.147	1-Brown-Sequard syndrome at C7 level of cervical spinal cord, initial encounter
1-S14.147D	1-S14.147	1-Brown-Sequard syndrome at C7 level of cervical spinal cord, subsequent encounter
1-S14.147S	1-S14.147	1-Brown-Sequard syndrome at C7 level of cervical spinal cord, sequela
1-S14.148A	1-S14.148	1-Brown-Sequard syndrome at C8 level of cervical spinal cord, initial encounter
1-S14.148D	1-S14.148	1-Brown-Sequard syndrome at C8 level of cervical spinal cord, subsequent encounter
1-S14.148S	1-S14.148	1-Brown-Sequard syndrome at C8 level of cervical spinal cord, sequela
1-S14.149A	1-S14.149	1-Brown-Sequard syndrome at unspecified level of cervical spinal cord, initial encounter
1-S14.149D	1-S14.149	1-Brown-Sequard syndrome at unspecified level of cervical spinal cord, subsequent encounter
1-S14.149S	1-S14.149	1-Brown-Sequard syndrome at unspecified level of cervical spinal cord, sequela
1-S14.151A	1-S14.151	1-Other incomplete lesion at C1 level of cervical spinal cord, initial encounter
1-S14.151D	1-S14.151	1-Other incomplete lesion at C1 level of cervical spinal cord, subsequent encounter
1-S14.151S	1-S14.151	1-Other incomplete lesion at C1 level of cervical spinal cord, sequela
1-S14.152A	1-S14.152	1-Other incomplete lesion at C2 level of cervical spinal cord, initial encounter
1-S14.152D	1-S14.152	1-Other incomplete lesion at C2 level of cervical spinal cord, subsequent encounter
1-S14.152S	1-S14.152	1-Other incomplete lesion at C2 level of cervical spinal cord, sequela
1-S14.153A	1-S14.153	1-Other incomplete lesion at C3 level of cervical spinal cord, initial encounter
1-S14.153D	1-S14.153	1-Other incomplete lesion at C3 level of cervical spinal cord, subsequent encounter
1-S14.153S	1-S14.153	1-Other incomplete lesion at C3 level of cervical spinal cord, sequela
1-S14.154A	1-S14.154	1-Other incomplete lesion at C4 level of cervical spinal cord, initial encounter
1-S14.154D	1-S14.154	1-Other incomplete lesion at C4 level of cervical spinal cord, subsequent encounter
1-S14.154S	1-S14.154	1-Other incomplete lesion at C4 level of cervical spinal cord, sequela
1-S14.155A	1-S14.155	1-Other incomplete lesion at C5 level of cervical spinal cord, initial encounter
1-S14.155D	1-S14.155	1-Other incomplete lesion at C5 level of cervical spinal cord, subsequent encounter
1-S14.155S	1-S14.155	1-Other incomplete lesion at C5 level of cervical spinal cord, sequela
1-S14.156A	1-S14.156	1-Other incomplete lesion at C6 level of cervical spinal cord, initial encounter
1-S14.156D	1-S14.156	1-Other incomplete lesion at C6 level of cervical spinal cord, subsequent encounter
1-S14.156S	1-S14.156	1-Other incomplete lesion at C6 level of cervical spinal cord, sequela
1-S14.157A	1-S14.157	1-Other incomplete lesion at C7 level of cervical spinal cord, initial encounter
1-S14.157D	1-S14.157	1-Other incomplete lesion at C7 level of cervical spinal cord, subsequent encounter
1-S14.157S	1-S14.157	1-Other incomplete lesion at C7 level of cervical spinal cord, sequela
1-S14.158A	1-S14.158	1-Other incomplete lesion at C8 level of cervical spinal cord, initial encounter
1-S14.158D	1-S14.158	1-Other incomplete lesion at C8 level of cervical spinal cord, subsequent encounter
1-S14.158S	1-S14.158	1-Other incomplete lesion at C8 level of cervical spinal cord, sequela
1-S14.159A	1-S14.159	1-Other incomplete lesion at unspecified level of cervical spinal cord, initial encounter
1-S14.159D	1-S14.159	1-Other incomplete lesion at unspecified level of cervical spinal cord, subsequent encounter
1-S14.159S	1-S14.159	1-Other incomplete lesion at unspecified level of cervical spinal cord, sequela
1-S14.2XXA	1-S14.2	1-Injury of nerve root of cervical spine, initial encounter
1-S14.2XXD	1-S14.2	1-Injury of nerve root of cervical spine, subsequent encounter
1-S14.2XXS	1-S14.2	1-Injury of nerve root of cervical spine, sequela
1-S14.3XXA	1-S14.3	1-Injury of brachial plexus, initial encounter
1-S14.3XXD	1-S14.3	1-Injury of brachial plexus, subsequent encounter
1-S14.3XXS	1-S14.3	1-Injury of brachial plexus, sequela
1-S14.4XXA	1-S14.4	1-Injury of peripheral nerves of neck, initial encounter
1-S14.4XXD	1-S14.4	1-Injury of peripheral nerves of neck, subsequent encounter
1-S14.4XXS	1-S14.4	1-Injury of peripheral nerves of neck, sequela
1-S14.5XXA	1-S14.5	1-Injury of cervical sympathetic nerves, initial encounter
1-S14.5XXD	1-S14.5	1-Injury of cervical sympathetic nerves, subsequent encounter
1-S14.5XXS	1-S14.5	1-Injury of cervical sympathetic nerves, sequela
1-S14.8XXA	1-S14.8	1-Injury of other specified nerves of neck, initial encounter
1-S14.8XXD	1-S14.8	1-Injury of other specified nerves of neck, subsequent encounter
1-S14.8XXS	1-S14.8	1-Injury of other specified nerves of neck, sequela
1-S14.9XXA	1-S14.9	1-Injury of unspecified nerves of neck, initial encounter
1-S14.9XXD	1-S14.9	1-Injury of unspecified nerves of neck, subsequent encounter
1-S14.9XXS	1-S14.9	1-Injury of unspecified nerves of neck, sequela
1-S15.001A	1-S15.001	1-Unspecified injury of right carotid artery, initial encounter
1-S15.001D	1-S15.001	1-Unspecified injury of right carotid artery, subsequent encounter
1-S15.001S	1-S15.001	1-Unspecified injury of right carotid artery, sequela
1-S15.002A	1-S15.002	1-Unspecified injury of left carotid artery, initial encounter
1-S15.002D	1-S15.002	1-Unspecified injury of left carotid artery, subsequent encounter
1-S15.002S	1-S15.002	1-Unspecified injury of left carotid artery, sequela
1-S15.009A	1-S15.009	1-Unspecified injury of unspecified carotid artery, initial encounter
1-S15.009D	1-S15.009	1-Unspecified injury of unspecified carotid artery, subsequent encounter
1-S15.009S	1-S15.009	1-Unspecified injury of unspecified carotid artery, sequela
1-S15.011A	1-S15.011	1-Minor laceration of right carotid artery, initial encounter
1-S15.011D	1-S15.011	1-Minor laceration of right carotid artery, subsequent encounter
1-S15.011S	1-S15.011	1-Minor laceration of right carotid artery, sequela
1-S15.012A	1-S15.012	1-Minor laceration of left carotid artery, initial encounter
1-S15.012D	1-S15.012	1-Minor laceration of left carotid artery, subsequent encounter
1-S15.012S	1-S15.012	1-Minor laceration of left carotid artery, sequela
1-S15.019A	1-S15.019	1-Minor laceration of unspecified carotid artery, initial encounter
1-S15.019D	1-S15.019	1-Minor laceration of unspecified carotid artery, subsequent encounter
1-S15.019S	1-S15.019	1-Minor laceration of unspecified carotid artery, sequela
1-S15.021A	1-S15.021	1-Major laceration of right carotid artery, initial encounter
1-S15.021D	1-S15.021	1-Major laceration of right carotid artery, subsequent encounter
1-S15.021S	1-S15.021	1-Major laceration of right carotid artery, sequela
1-S15.022A	1-S15.022	1-Major laceration of left carotid artery, initial encounter
1-S15.022D	1-S15.022	1-Major laceration of left carotid artery, subsequent encounter
1-S15.022S	1-S15.022	1-Major laceration of left carotid artery, sequela
1-S15.029A	1-S15.029	1-Major laceration of unspecified carotid artery, initial encounter
1-S15.029D	1-S15.029	1-Major laceration of unspecified carotid artery, subsequent encounter
1-S15.029S	1-S15.029	1-Major laceration of unspecified carotid artery, sequela
1-S15.091A	1-S15.091	1-Other specified injury of right carotid artery, initial encounter
1-S15.091D	1-S15.091	1-Other specified injury of right carotid artery, subsequent encounter
1-S15.091S	1-S15.091	1-Other specified injury of right carotid artery, sequela
1-S15.092A	1-S15.092	1-Other specified injury of left carotid artery, initial encounter
1-S15.092D	1-S15.092	1-Other specified injury of left carotid artery, subsequent encounter
1-S15.092S	1-S15.092	1-Other specified injury of left carotid artery, sequela
1-S15.099A	1-S15.099	1-Other specified injury of unspecified carotid artery, initial encounter
1-S15.099D	1-S15.099	1-Other specified injury of unspecified carotid artery, subsequent encounter
1-S15.099S	1-S15.099	1-Other specified injury of unspecified carotid artery, sequela
1-S15.101A	1-S15.101	1-Unspecified injury of right vertebral artery, initial encounter
1-S15.101D	1-S15.101	1-Unspecified injury of right vertebral artery, subsequent encounter
1-S15.101S	1-S15.101	1-Unspecified injury of right vertebral artery, sequela
1-S15.102A	1-S15.102	1-Unspecified injury of left vertebral artery, initial encounter
1-S15.102D	1-S15.102	1-Unspecified injury of left vertebral artery, subsequent encounter
1-S15.102S	1-S15.102	1-Unspecified injury of left vertebral artery, sequela
1-S15.109A	1-S15.109	1-Unspecified injury of unspecified vertebral artery, initial encounter
1-S15.109D	1-S15.109	1-Unspecified injury of unspecified vertebral artery, subsequent encounter
1-S15.109S	1-S15.109	1-Unspecified injury of unspecified vertebral artery, sequela
1-S15.111A	1-S15.111	1-Minor laceration of right vertebral artery, initial encounter
1-S15.111D	1-S15.111	1-Minor laceration of right vertebral artery, subsequent encounter
1-S15.111S	1-S15.111	1-Minor laceration of right vertebral artery, sequela
1-S15.112A	1-S15.112	1-Minor laceration of left vertebral artery, initial encounter
1-S15.112D	1-S15.112	1-Minor laceration of left vertebral artery, subsequent encounter
1-S15.112S	1-S15.112	1-Minor laceration of left vertebral artery, sequela
1-S15.119A	1-S15.119	1-Minor laceration of unspecified vertebral artery, initial encounter
1-S15.119D	1-S15.119	1-Minor laceration of unspecified vertebral artery, subsequent encounter
1-S15.119S	1-S15.119	1-Minor laceration of unspecified vertebral artery, sequela
1-S15.121A	1-S15.121	1-Major laceration of right vertebral artery, initial encounter
1-S15.121D	1-S15.121	1-Major laceration of right vertebral artery, subsequent encounter
1-S15.121S	1-S15.121	1-Major laceration of right vertebral artery, sequela
1-S15.122A	1-S15.122	1-Major laceration of left vertebral artery, initial encounter
1-S15.122D	1-S15.122	1-Major laceration of left vertebral artery, subsequent encounter
1-S15.122S	1-S15.122	1-Major laceration of left vertebral artery, sequela
1-S15.129A	1-S15.129	1-Major laceration of unspecified vertebral artery, initial encounter
1-S15.129D	1-S15.129	1-Major laceration of unspecified vertebral artery, subsequent encounter
1-S15.129S	1-S15.129	1-Major laceration of unspecified vertebral artery, sequela
1-S15.191A	1-S15.191	1-Other specified injury of right vertebral artery, initial encounter
1-S15.191D	1-S15.191	1-Other specified injury of right vertebral artery, subsequent encounter
1-S15.191S	1-S15.191	1-Other specified injury of right vertebral artery, sequela
1-S15.192A	1-S15.192	1-Other specified injury of left vertebral artery, initial encounter
1-S15.192D	1-S15.192	1-Other specified injury of left vertebral artery, subsequent encounter
1-S15.192S	1-S15.192	1-Other specified injury of left vertebral artery, sequela
1-S15.199A	1-S15.199	1-Other specified injury of unspecified vertebral artery, initial encounter
1-S15.199D	1-S15.199	1-Other specified injury of unspecified vertebral artery, subsequent encounter
1-S15.199S	1-S15.199	1-Other specified injury of unspecified vertebral artery, sequela
1-S15.201A	1-S15.201	1-Unspecified injury of right external jugular vein, initial encounter
1-S15.201D	1-S15.201	1-Unspecified injury of right external jugular vein, subsequent encounter
1-S15.201S	1-S15.201	1-Unspecified injury of right external jugular vein, sequela
1-S15.202A	1-S15.202	1-Unspecified injury of left external jugular vein, initial encounter
1-S15.202D	1-S15.202	1-Unspecified injury of left external jugular vein, subsequent encounter
1-S15.202S	1-S15.202	1-Unspecified injury of left external jugular vein, sequela
1-S15.209A	1-S15.209	1-Unspecified injury of unspecified external jugular vein, initial encounter
1-S15.209D	1-S15.209	1-Unspecified injury of unspecified external jugular vein, subsequent encounter
1-S15.209S	1-S15.209	1-Unspecified injury of unspecified external jugular vein, sequela
1-S15.211A	1-S15.211	1-Minor laceration of right external jugular vein, initial encounter
1-S15.211D	1-S15.211	1-Minor laceration of right external jugular vein, subsequent encounter
1-S15.211S	1-S15.211	1-Minor laceration of right external jugular vein, sequela
1-S15.212A	1-S15.212	1-Minor laceration of left external jugular vein, initial encounter
1-S15.212D	1-S15.212	1-Minor laceration of left external jugular vein, subsequent encounter
1-S15.212S	1-S15.212	1-Minor laceration of left external jugular vein, sequela
1-S15.219A	1-S15.219	1-Minor laceration of unspecified external jugular vein, initial encounter
1-S15.219D	1-S15.219	1-Minor laceration of unspecified external jugular vein, subsequent encounter
1-S15.219S	1-S15.219	1-Minor laceration of unspecified external jugular vein, sequela
1-S15.221A	1-S15.221	1-Major laceration of right external jugular vein, initial encounter
1-S15.221D	1-S15.221	1-Major laceration of right external jugular vein, subsequent encounter
1-S15.221S	1-S15.221	1-Major laceration of right external jugular vein, sequela
1-S15.222A	1-S15.222	1-Major laceration of left external jugular vein, initial encounter
1-S15.222D	1-S15.222	1-Major laceration of left external jugular vein, subsequent encounter
1-S15.222S	1-S15.222	1-Major laceration of left external jugular vein, sequela
1-S15.229A	1-S15.229	1-Major laceration of unspecified external jugular vein, initial encounter
1-S15.229D	1-S15.229	1-Major laceration of unspecified external jugular vein, subsequent encounter
1-S15.229S	1-S15.229	1-Major laceration of unspecified external jugular vein, sequela
1-S15.291A	1-S15.291	1-Other specified injury of right external jugular vein, initial encounter
1-S15.291D	1-S15.291	1-Other specified injury of right external jugular vein, subsequent encounter
1-S15.291S	1-S15.291	1-Other specified injury of right external jugular vein, sequela
1-S15.292A	1-S15.292	1-Other specified injury of left external jugular vein, initial encounter
1-S15.292D	1-S15.292	1-Other specified injury of left external jugular vein, subsequent encounter
1-S15.292S	1-S15.292	1-Other specified injury of left external jugular vein, sequela
1-S15.299A	1-S15.299	1-Other specified injury of unspecified external jugular vein, initial encounter
1-S15.299D	1-S15.299	1-Other specified injury of unspecified external jugular vein, subsequent encounter
1-S15.299S	1-S15.299	1-Other specified injury of unspecified external jugular vein, sequela
1-S15.301A	1-S15.301	1-Unspecified injury of right internal jugular vein, initial encounter
1-S15.301D	1-S15.301	1-Unspecified injury of right internal jugular vein, subsequent encounter
1-S15.301S	1-S15.301	1-Unspecified injury of right internal jugular vein, sequela
1-S15.302A	1-S15.302	1-Unspecified injury of left internal jugular vein, initial encounter
1-S15.302D	1-S15.302	1-Unspecified injury of left internal jugular vein, subsequent encounter
1-S15.302S	1-S15.302	1-Unspecified injury of left internal jugular vein, sequela
1-S15.309A	1-S15.309	1-Unspecified injury of unspecified internal jugular vein, initial encounter
1-S15.309D	1-S15.309	1-Unspecified injury of unspecified internal jugular vein, subsequent encounter
1-S15.309S	1-S15.309	1-Unspecified injury of unspecified internal jugular vein, sequela
1-S15.311A	1-S15.311	1-Minor laceration of right internal jugular vein, initial encounter
1-S15.311D	1-S15.311	1-Minor laceration of right internal jugular vein, subsequent encounter
1-S15.311S	1-S15.311	1-Minor laceration of right internal jugular vein, sequela
1-S15.312A	1-S15.312	1-Minor laceration of left internal jugular vein, initial encounter
1-S15.312D	1-S15.312	1-Minor laceration of left internal jugular vein, subsequent encounter
1-S15.312S	1-S15.312	1-Minor laceration of left internal jugular vein, sequela
1-S15.319A	1-S15.319	1-Minor laceration of unspecified internal jugular vein, initial encounter
1-S15.319D	1-S15.319	1-Minor laceration of unspecified internal jugular vein, subsequent encounter
1-S15.319S	1-S15.319	1-Minor laceration of unspecified internal jugular vein, sequela
1-S15.321A	1-S15.321	1-Major laceration of right internal jugular vein, initial encounter
1-S15.321D	1-S15.321	1-Major laceration of right internal jugular vein, subsequent encounter
1-S15.321S	1-S15.321	1-Major laceration of right internal jugular vein, sequela
1-S15.322A	1-S15.322	1-Major laceration of left internal jugular vein, initial encounter
1-S15.322D	1-S15.322	1-Major laceration of left internal jugular vein, subsequent encounter
1-S15.322S	1-S15.322	1-Major laceration of left internal jugular vein, sequela
1-S15.329A	1-S15.329	1-Major laceration of unspecified internal jugular vein, initial encounter
1-S15.329D	1-S15.329	1-Major laceration of unspecified internal jugular vein, subsequent encounter
1-S15.329S	1-S15.329	1-Major laceration of unspecified internal jugular vein, sequela
1-S15.391A	1-S15.391	1-Other specified injury of right internal jugular vein, initial encounter
1-S15.391D	1-S15.391	1-Other specified injury of right internal jugular vein, subsequent encounter
1-S15.391S	1-S15.391	1-Other specified injury of right internal jugular vein, sequela
1-S15.392A	1-S15.392	1-Other specified injury of left internal jugular vein, initial encounter
1-S15.392D	1-S15.392	1-Other specified injury of left internal jugular vein, subsequent encounter
1-S15.392S	1-S15.392	1-Other specified injury of left internal jugular vein, sequela
1-S15.399A	1-S15.399	1-Other specified injury of unspecified internal jugular vein, initial encounter
1-S15.399D	1-S15.399	1-Other specified injury of unspecified internal jugular vein, subsequent encounter
1-S15.399S	1-S15.399	1-Other specified injury of unspecified internal jugular vein, sequela
1-S15.8XXA	1-S15.8	1-Injury of other specified blood vessels at neck level, initial encounter
1-S15.8XXD	1-S15.8	1-Injury of other specified blood vessels at neck level, subsequent encounter
1-S15.8XXS	1-S15.8	1-Injury of other specified blood vessels at neck level, sequela
1-S15.9XXA	1-S15.9	1-Injury of unspecified blood vessel at neck level, initial encounter
1-S15.9XXD	1-S15.9	1-Injury of unspecified blood vessel at neck level, subsequent encounter
1-S15.9XXS	1-S15.9	1-Injury of unspecified blood vessel at neck level, sequela
1-S16.1XXA	1-S16.1	1-Strain of muscle, fascia and tendon at neck level, initial encounter
1-S16.1XXD	1-S16.1	1-Strain of muscle, fascia and tendon at neck level, subsequent encounter
1-S16.1XXS	1-S16.1	1-Strain of muscle, fascia and tendon at neck level, sequela
1-S16.2XXA	1-S16.2	1-Laceration of muscle, fascia and tendon at neck level, initial encounter
1-S16.2XXD	1-S16.2	1-Laceration of muscle, fascia and tendon at neck level, subsequent encounter
1-S16.2XXS	1-S16.2	1-Laceration of muscle, fascia and tendon at neck level, sequela
1-S16.8XXA	1-S16.8	1-Other specified injury of muscle, fascia and tendon at neck level, initial encounter
1-S16.8XXD	1-S16.8	1-Other specified injury of muscle, fascia and tendon at neck level, subsequent encounter
1-S16.8XXS	1-S16.8	1-Other specified injury of muscle, fascia and tendon at neck level, sequela
1-S16.9XXA	1-S16.9	1-Unspecified injury of muscle, fascia and tendon at neck level, initial encounter
1-S16.9XXD	1-S16.9	1-Unspecified injury of muscle, fascia and tendon at neck level, subsequent encounter
1-S16.9XXS	1-S16.9	1-Unspecified injury of muscle, fascia and tendon at neck level, sequela
1-S17.0XXA	1-S17.0	1-Crushing injury of larynx and trachea, initial encounter
1-S17.0XXD	1-S17.0	1-Crushing injury of larynx and trachea, subsequent encounter
1-S17.0XXS	1-S17.0	1-Crushing injury of larynx and trachea, sequela
1-S17.8XXA	1-S17.8	1-Crushing injury of other specified parts of neck, initial encounter
1-S17.8XXD	1-S17.8	1-Crushing injury of other specified parts of neck, subsequent encounter
1-S17.8XXS	1-S17.8	1-Crushing injury of other specified parts of neck, sequela
1-S17.9XXA	1-S17.9	1-Crushing injury of neck, part unspecified, initial encounter
1-S17.9XXD	1-S17.9	1-Crushing injury of neck, part unspecified, subsequent encounter
1-S17.9XXS	1-S17.9	1-Crushing injury of neck, part unspecified, sequela
1-S19.80XA	1-S19.80	1-Other specified injuries of unspecified part of neck, initial encounter
1-S19.80XD	1-S19.80	1-Other specified injuries of unspecified part of neck, subsequent encounter
1-S19.80XS	1-S19.80	1-Other specified injuries of unspecified part of neck, sequela
1-S19.81XA	1-S19.81	1-Other specified injuries of larynx, initial encounter
1-S19.81XD	1-S19.81	1-Other specified injuries of larynx, subsequent encounter
1-S19.81XS	1-S19.81	1-Other specified injuries of larynx, sequela
1-S19.82XA	1-S19.82	1-Other specified injuries of cervical trachea, initial encounter
1-S19.82XD	1-S19.82	1-Other specified injuries of cervical trachea, subsequent encounter
1-S19.82XS	1-S19.82	1-Other specified injuries of cervical trachea, sequela
1-S19.83XA	1-S19.83	1-Other specified injuries of vocal cord, initial encounter
1-S19.83XD	1-S19.83	1-Other specified injuries of vocal cord, subsequent encounter
1-S19.83XS	1-S19.83	1-Other specified injuries of vocal cord, sequela
1-S19.84XA	1-S19.84	1-Other specified injuries of thyroid gland, initial encounter
1-S19.84XD	1-S19.84	1-Other specified injuries of thyroid gland, subsequent encounter
1-S19.84XS	1-S19.84	1-Other specified injuries of thyroid gland, sequela
1-S19.85XA	1-S19.85	1-Other specified injuries of pharynx and cervical esophagus, initial encounter
1-S19.85XD	1-S19.85	1-Other specified injuries of pharynx and cervical esophagus, subsequent encounter
1-S19.85XS	1-S19.85	1-Other specified injuries of pharynx and cervical esophagus, sequela
1-S19.89XA	1-S19.89	1-Other specified injuries of other specified part of neck, initial encounter
1-S19.89XD	1-S19.89	1-Other specified injuries of other specified part of neck, subsequent encounter
1-S19.89XS	1-S19.89	1-Other specified injuries of other specified part of neck, sequela
1-S19.9XXA	1-S19.9	1-Unspecified injury of neck, initial encounter
1-S19.9XXD	1-S19.9	1-Unspecified injury of neck, subsequent encounter
1-S19.9XXS	1-S19.9	1-Unspecified injury of neck, sequela
1-S20.00XA	1-S20.00	1-Contusion of breast, unspecified breast, initial encounter
1-S20.00XD	1-S20.00	1-Contusion of breast, unspecified breast, subsequent encounter
1-S20.00XS	1-S20.00	1-Contusion of breast, unspecified breast, sequela
1-S20.01XA	1-S20.01	1-Contusion of right breast, initial encounter
1-S20.01XD	1-S20.01	1-Contusion of right breast, subsequent encounter
1-S20.01XS	1-S20.01	1-Contusion of right breast, sequela
1-S20.02XA	1-S20.02	1-Contusion of left breast, initial encounter
1-S20.02XD	1-S20.02	1-Contusion of left breast, subsequent encounter
1-S20.02XS	1-S20.02	1-Contusion of left breast, sequela
1-S20.101A	1-S20.101	1-Unspecified superficial injuries of breast, right breast, initial encounter
1-S20.101D	1-S20.101	1-Unspecified superficial injuries of breast, right breast, subsequent encounter
1-S20.101S	1-S20.101	1-Unspecified superficial injuries of breast, right breast, sequela
1-S20.102A	1-S20.102	1-Unspecified superficial injuries of breast, left breast, initial encounter
1-S20.102D	1-S20.102	1-Unspecified superficial injuries of breast, left breast, subsequent encounter
1-S20.102S	1-S20.102	1-Unspecified superficial injuries of breast, left breast, sequela
1-S20.109A	1-S20.109	1-Unspecified superficial injuries of breast, unspecified breast, initial encounter
1-S20.109D	1-S20.109	1-Unspecified superficial injuries of breast, unspecified breast, subsequent encounter
1-S20.109S	1-S20.109	1-Unspecified superficial injuries of breast, unspecified breast, sequela
1-S20.111A	1-S20.111	1-Abrasion of breast, right breast, initial encounter
1-S20.111D	1-S20.111	1-Abrasion of breast, right breast, subsequent encounter
1-S20.111S	1-S20.111	1-Abrasion of breast, right breast, sequela
1-S20.112A	1-S20.112	1-Abrasion of breast, left breast, initial encounter
1-S20.112D	1-S20.112	1-Abrasion of breast, left breast, subsequent encounter
1-S20.112S	1-S20.112	1-Abrasion of breast, left breast, sequela
1-S20.119A	1-S20.119	1-Abrasion of breast, unspecified breast, initial encounter
1-S20.119D	1-S20.119	1-Abrasion of breast, unspecified breast, subsequent encounter
1-S20.119S	1-S20.119	1-Abrasion of breast, unspecified breast, sequela
1-S20.121A	1-S20.121	1-Blister (nonthermal) of breast, right breast, initial encounter
1-S20.121D	1-S20.121	1-Blister (nonthermal) of breast, right breast, subsequent encounter
1-S20.121S	1-S20.121	1-Blister (nonthermal) of breast, right breast, sequela
1-S20.122A	1-S20.122	1-Blister (nonthermal) of breast, left breast, initial encounter
1-S20.122D	1-S20.122	1-Blister (nonthermal) of breast, left breast, subsequent encounter
1-S20.122S	1-S20.122	1-Blister (nonthermal) of breast, left breast, sequela
1-S20.129A	1-S20.129	1-Blister (nonthermal) of breast, unspecified breast, initial encounter
1-S20.129D	1-S20.129	1-Blister (nonthermal) of breast, unspecified breast, subsequent encounter
1-S20.129S	1-S20.129	1-Blister (nonthermal) of breast, unspecified breast, sequela
1-S20.141A	1-S20.141	1-External constriction of part of breast, right breast, initial encounter
1-S20.141D	1-S20.141	1-External constriction of part of breast, right breast, subsequent encounter
1-S20.141S	1-S20.141	1-External constriction of part of breast, right breast, sequela
1-S20.142A	1-S20.142	1-External constriction of part of breast, left breast, initial encounter
1-S20.142D	1-S20.142	1-External constriction of part of breast, left breast, subsequent encounter
1-S20.142S	1-S20.142	1-External constriction of part of breast, left breast, sequela
1-S20.149A	1-S20.149	1-External constriction of part of breast, unspecified breast, initial encounter
1-S20.149D	1-S20.149	1-External constriction of part of breast, unspecified breast, subsequent encounter
1-S20.149S	1-S20.149	1-External constriction of part of breast, unspecified breast, sequela
1-S20.151A	1-S20.151	1-Superficial foreign body of breast, right breast, initial encounter
1-S20.151D	1-S20.151	1-Superficial foreign body of breast, right breast, subsequent encounter
1-S20.151S	1-S20.151	1-Superficial foreign body of breast, right breast, sequela
1-S20.152A	1-S20.152	1-Superficial foreign body of breast, left breast, initial encounter
1-S20.152D	1-S20.152	1-Superficial foreign body of breast, left breast, subsequent encounter
1-S20.152S	1-S20.152	1-Superficial foreign body of breast, left breast, sequela
1-S20.159A	1-S20.159	1-Superficial foreign body of breast, unspecified breast, initial encounter
1-S20.159D	1-S20.159	1-Superficial foreign body of breast, unspecified breast, subsequent encounter
1-S20.159S	1-S20.159	1-Superficial foreign body of breast, unspecified breast, sequela
1-S20.161A	1-S20.161	1-Insect bite (nonvenomous) of breast, right breast, initial encounter
1-S20.161D	1-S20.161	1-Insect bite (nonvenomous) of breast, right breast, subsequent encounter
1-S20.161S	1-S20.161	1-Insect bite (nonvenomous) of breast, right breast, sequela
1-S20.162A	1-S20.162	1-Insect bite (nonvenomous) of breast, left breast, initial encounter
1-S20.162D	1-S20.162	1-Insect bite (nonvenomous) of breast, left breast, subsequent encounter
1-S20.162S	1-S20.162	1-Insect bite (nonvenomous) of breast, left breast, sequela
1-S20.169A	1-S20.169	1-Insect bite (nonvenomous) of breast, unspecified breast, initial encounter
1-S20.169D	1-S20.169	1-Insect bite (nonvenomous) of breast, unspecified breast, subsequent encounter
1-S20.169S	1-S20.169	1-Insect bite (nonvenomous) of breast, unspecified breast, sequela
1-S20.171A	1-S20.171	1-Other superficial bite of breast, right breast, initial encounter
1-S20.171D	1-S20.171	1-Other superficial bite of breast, right breast, subsequent encounter
1-S20.171S	1-S20.171	1-Other superficial bite of breast, right breast, sequela
1-S20.172A	1-S20.172	1-Other superficial bite of breast, left breast, initial encounter
1-S20.172D	1-S20.172	1-Other superficial bite of breast, left breast, subsequent encounter
1-S20.172S	1-S20.172	1-Other superficial bite of breast, left breast, sequela
1-S20.179A	1-S20.179	1-Other superficial bite of breast, unspecified breast, initial encounter
1-S20.179D	1-S20.179	1-Other superficial bite of breast, unspecified breast, subsequent encounter
1-S20.179S	1-S20.179	1-Other superficial bite of breast, unspecified breast, sequela
1-S20.20XA	1-S20.20	1-Contusion of thorax, unspecified, initial encounter
1-S20.20XD	1-S20.20	1-Contusion of thorax, unspecified, subsequent encounter
1-S20.20XS	1-S20.20	1-Contusion of thorax, unspecified, sequela
1-S20.211A	1-S20.211	1-Contusion of right front wall of thorax, initial encounter
1-S20.211D	1-S20.211	1-Contusion of right front wall of thorax, subsequent encounter
1-S20.211S	1-S20.211	1-Contusion of right front wall of thorax, sequela
1-S20.212A	1-S20.212	1-Contusion of left front wall of thorax, initial encounter
1-S20.212D	1-S20.212	1-Contusion of left front wall of thorax, subsequent encounter
1-S20.212S	1-S20.212	1-Contusion of left front wall of thorax, sequela
1-S20.213A	1-S20.213	1-Contusion of bilateral front wall of thorax, initial encounter
1-S20.213D	1-S20.213	1-Contusion of bilateral front wall of thorax, subsequent encounter
1-S20.213S	1-S20.213	1-Contusion of bilateral front wall of thorax, sequela
1-S20.214A	1-S20.214	1-Contusion of middle front wall of thorax, initial encounter
1-S20.214D	1-S20.214	1-Contusion of middle front wall of thorax, subsequent encounter
1-S20.214S	1-S20.214	1-Contusion of middle front wall of thorax, sequela
1-S20.219A	1-S20.219	1-Contusion of unspecified front wall of thorax, initial encounter
1-S20.219D	1-S20.219	1-Contusion of unspecified front wall of thorax, subsequent encounter
1-S20.219S	1-S20.219	1-Contusion of unspecified front wall of thorax, sequela
1-S20.221A	1-S20.221	1-Contusion of right back wall of thorax, initial encounter
1-S20.221D	1-S20.221	1-Contusion of right back wall of thorax, subsequent encounter
1-S20.221S	1-S20.221	1-Contusion of right back wall of thorax, sequela
1-S20.222A	1-S20.222	1-Contusion of left back wall of thorax, initial encounter
1-S20.222D	1-S20.222	1-Contusion of left back wall of thorax, subsequent encounter
1-S20.222S	1-S20.222	1-Contusion of left back wall of thorax, sequela
1-S20.223A	1-S20.223	1-Contusion of bilateral back wall of thorax, initial encounter
1-S20.223D	1-S20.223	1-Contusion of bilateral back wall of thorax, subsequent encounter
1-S20.223S	1-S20.223	1-Contusion of bilateral back wall of thorax, sequela
1-S20.224A	1-S20.224	1-Contusion of middle back wall of thorax, initial encounter
1-S20.224D	1-S20.224	1-Contusion of middle back wall of thorax, subsequent encounter
1-S20.224S	1-S20.224	1-Contusion of middle back wall of thorax, sequela
1-S20.229A	1-S20.229	1-Contusion of unspecified back wall of thorax, initial encounter
1-S20.229D	1-S20.229	1-Contusion of unspecified back wall of thorax, subsequent encounter
1-S20.229S	1-S20.229	1-Contusion of unspecified back wall of thorax, sequela
1-S20.301A	1-S20.301	1-Unspecified superficial injuries of right front wall of thorax, initial encounter
1-S20.301D	1-S20.301	1-Unspecified superficial injuries of right front wall of thorax, subsequent encounter
1-S20.301S	1-S20.301	1-Unspecified superficial injuries of right front wall of thorax, sequela
1-S20.302A	1-S20.302	1-Unspecified superficial injuries of left front wall of thorax, initial encounter
1-S20.302D	1-S20.302	1-Unspecified superficial injuries of left front wall of thorax, subsequent encounter
1-S20.302S	1-S20.302	1-Unspecified superficial injuries of left front wall of thorax, sequela
1-S20.303A	1-S20.303	1-Unspecified superficial injuries of bilateral front wall of thorax, initial encounter
1-S20.303D	1-S20.303	1-Unspecified superficial injuries of bilateral front wall of thorax, subsequent encounter
1-S20.303S	1-S20.303	1-Unspecified superficial injuries of bilateral front wall of thorax, sequela
1-S20.304A	1-S20.304	1-Unspecified superficial injuries of middle front wall of thorax, initial encounter
1-S20.304D	1-S20.304	1-Unspecified superficial injuries of middle front wall of thorax, subsequent encounter
1-S20.304S	1-S20.304	1-Unspecified superficial injuries of middle front wall of thorax, sequela
1-S20.309A	1-S20.309	1-Unspecified superficial injuries of unspecified front wall of thorax, initial encounter
1-S20.309D	1-S20.309	1-Unspecified superficial injuries of unspecified front wall of thorax, subsequent encounter
1-S20.309S	1-S20.309	1-Unspecified superficial injuries of unspecified front wall of thorax, sequela
1-S20.311A	1-S20.311	1-Abrasion of right front wall of thorax, initial encounter
1-S20.311D	1-S20.311	1-Abrasion of right front wall of thorax, subsequent encounter
1-S20.311S	1-S20.311	1-Abrasion of right front wall of thorax, sequela
1-S20.312A	1-S20.312	1-Abrasion of left front wall of thorax, initial encounter
1-S20.312D	1-S20.312	1-Abrasion of left front wall of thorax, subsequent encounter
1-S20.312S	1-S20.312	1-Abrasion of left front wall of thorax, sequela
1-S20.313A	1-S20.313	1-Abrasion of bilateral front wall of thorax, initial encounter
1-S20.313D	1-S20.313	1-Abrasion of bilateral front wall of thorax, subsequent encounter
1-S20.313S	1-S20.313	1-Abrasion of bilateral front wall of thorax, sequela
1-S20.314A	1-S20.314	1-Abrasion of middle front wall of thorax, initial encounter
1-S20.314D	1-S20.314	1-Abrasion of middle front wall of thorax, subsequent encounter
1-S20.314S	1-S20.314	1-Abrasion of middle front wall of thorax, sequela
1-S20.319A	1-S20.319	1-Abrasion of unspecified front wall of thorax, initial encounter
1-S20.319D	1-S20.319	1-Abrasion of unspecified front wall of thorax, subsequent encounter
1-S20.319S	1-S20.319	1-Abrasion of unspecified front wall of thorax, sequela
1-S20.321A	1-S20.321	1-Blister (nonthermal) of right front wall of thorax, initial encounter
1-S20.321D	1-S20.321	1-Blister (nonthermal) of right front wall of thorax, subsequent encounter
1-S20.321S	1-S20.321	1-Blister (nonthermal) of right front wall of thorax, sequela
1-S20.322A	1-S20.322	1-Blister (nonthermal) of left front wall of thorax, initial encounter
1-S20.322D	1-S20.322	1-Blister (nonthermal) of left front wall of thorax, subsequent encounter
1-S20.322S	1-S20.322	1-Blister (nonthermal) of left front wall of thorax, sequela
1-S20.323A	1-S20.323	1-Blister (nonthermal) of bilateral front wall of thorax, initial encounter
1-S20.323D	1-S20.323	1-Blister (nonthermal) of bilateral front wall of thorax, subsequent encounter
1-S20.323S	1-S20.323	1-Blister (nonthermal) of bilateral front wall of thorax, sequela
1-S20.324A	1-S20.324	1-Blister (nonthermal) of middle front wall of thorax, initial encounter
1-S20.324D	1-S20.324	1-Blister (nonthermal) of middle front wall of thorax, subsequent encounter
1-S20.324S	1-S20.324	1-Blister (nonthermal) of middle front wall of thorax, sequela
1-S20.329A	1-S20.329	1-Blister (nonthermal) of unspecified front wall of thorax, initial encounter
1-S20.329D	1-S20.329	1-Blister (nonthermal) of unspecified front wall of thorax, subsequent encounter
1-S20.329S	1-S20.329	1-Blister (nonthermal) of unspecified front wall of thorax, sequela
1-S20.341A	1-S20.341	1-External constriction of right front wall of thorax, initial encounter
1-S20.341D	1-S20.341	1-External constriction of right front wall of thorax, subsequent encounter
1-S20.341S	1-S20.341	1-External constriction of right front wall of thorax, sequela
1-S20.342A	1-S20.342	1-External constriction of left front wall of thorax, initial encounter
1-S20.342D	1-S20.342	1-External constriction of left front wall of thorax, subsequent encounter
1-S20.342S	1-S20.342	1-External constriction of left front wall of thorax, sequela
1-S20.343A	1-S20.343	1-External constriction of bilateral front wall of thorax, initial encounter
1-S20.343D	1-S20.343	1-External constriction of bilateral front wall of thorax, subsequent encounter
1-S20.343S	1-S20.343	1-External constriction of bilateral front wall of thorax, sequela
1-S20.344A	1-S20.344	1-External constriction of middle front wall of thorax, initial encounter
1-S20.344D	1-S20.344	1-External constriction of middle front wall of thorax, subsequent encounter
1-S20.344S	1-S20.344	1-External constriction of middle front wall of thorax, sequela
1-S20.349A	1-S20.349	1-External constriction of unspecified front wall of thorax, initial encounter
1-S20.349D	1-S20.349	1-External constriction of unspecified front wall of thorax, subsequent encounter
1-S20.349S	1-S20.349	1-External constriction of unspecified front wall of thorax, sequela
1-S20.351A	1-S20.351	1-Superficial foreign body of right front wall of thorax, initial encounter
1-S20.351D	1-S20.351	1-Superficial foreign body of right front wall of thorax, subsequent encounter
1-S20.351S	1-S20.351	1-Superficial foreign body of right front wall of thorax, sequela
1-S20.352A	1-S20.352	1-Superficial foreign body of left front wall of thorax, initial encounter
1-S20.352D	1-S20.352	1-Superficial foreign body of left front wall of thorax, subsequent encounter
1-S20.352S	1-S20.352	1-Superficial foreign body of left front wall of thorax, sequela
1-S20.353A	1-S20.353	1-Superficial foreign body of bilateral front wall of thorax, initial encounter
1-S20.353D	1-S20.353	1-Superficial foreign body of bilateral front wall of thorax, subsequent encounter
1-S20.353S	1-S20.353	1-Superficial foreign body of bilateral front wall of thorax, sequela
1-S20.354A	1-S20.354	1-Superficial foreign body of middle front wall of thorax, initial encounter
1-S20.354D	1-S20.354	1-Superficial foreign body of middle front wall of thorax, subsequent encounter
1-S20.354S	1-S20.354	1-Superficial foreign body of middle front wall of thorax, sequela
1-S20.359A	1-S20.359	1-Superficial foreign body of unspecified front wall of thorax, initial encounter
1-S20.359D	1-S20.359	1-Superficial foreign body of unspecified front wall of thorax, subsequent encounter
1-S20.359S	1-S20.359	1-Superficial foreign body of unspecified front wall of thorax, sequela
1-S20.361A	1-S20.361	1-Insect bite (nonvenomous) of right front wall of thorax, initial encounter
1-S20.361D	1-S20.361	1-Insect bite (nonvenomous) of right front wall of thorax, subsequent encounter
1-S20.361S	1-S20.361	1-Insect bite (nonvenomous) of right front wall of thorax, sequela
1-S20.362A	1-S20.362	1-Insect bite (nonvenomous) of left front wall of thorax, initial encounter
1-S20.362D	1-S20.362	1-Insect bite (nonvenomous) of left front wall of thorax, subsequent encounter
1-S20.362S	1-S20.362	1-Insect bite (nonvenomous) of left front wall of thorax, sequela
1-S20.363A	1-S20.363	1-Insect bite (nonvenomous) of bilateral front wall of thorax, initial encounter
1-S20.363D	1-S20.363	1-Insect bite (nonvenomous) of bilateral front wall of thorax, subsequent encounter
1-S20.363S	1-S20.363	1-Insect bite (nonvenomous) of bilateral front wall of thorax, sequela
1-S20.364A	1-S20.364	1-Insect bite (nonvenomous) of middle front wall of thorax, initial encounter
1-S20.364D	1-S20.364	1-Insect bite (nonvenomous) of middle front wall of thorax, subsequent encounter
1-S20.364S	1-S20.364	1-Insect bite (nonvenomous) of middle front wall of thorax, sequela
1-S20.369A	1-S20.369	1-Insect bite (nonvenomous) of unspecified front wall of thorax, initial encounter
1-S20.369D	1-S20.369	1-Insect bite (nonvenomous) of unspecified front wall of thorax, subsequent encounter
1-S20.369S	1-S20.369	1-Insect bite (nonvenomous) of unspecified front wall of thorax, sequela
1-S20.371A	1-S20.371	1-Other superficial bite of right front wall of thorax, initial encounter
1-S20.371D	1-S20.371	1-Other superficial bite of right front wall of thorax, subsequent encounter
1-S20.371S	1-S20.371	1-Other superficial bite of right front wall of thorax, sequela
1-S20.372A	1-S20.372	1-Other superficial bite of left front wall of thorax, initial encounter
1-S20.372D	1-S20.372	1-Other superficial bite of left front wall of thorax, subsequent encounter
1-S20.372S	1-S20.372	1-Other superficial bite of left front wall of thorax, sequela
1-S20.373A	1-S20.373	1-Other superficial bite of bilateral front wall of thorax, initial encounter
1-S20.373D	1-S20.373	1-Other superficial bite of bilateral front wall of thorax, subsequent encounter
1-S20.373S	1-S20.373	1-Other superficial bite of bilateral front wall of thorax, sequela
1-S20.374A	1-S20.374	1-Other superficial bite of middle front wall of thorax, initial encounter
1-S20.374D	1-S20.374	1-Other superficial bite of middle front wall of thorax, subsequent encounter
1-S20.374S	1-S20.374	1-Other superficial bite of middle front wall of thorax, sequela
1-S20.379A	1-S20.379	1-Other superficial bite of unspecified front wall of thorax, initial encounter
1-S20.379D	1-S20.379	1-Other superficial bite of unspecified front wall of thorax, subsequent encounter
1-S20.379S	1-S20.379	1-Other superficial bite of unspecified front wall of thorax, sequela
1-S20.401A	1-S20.401	1-Unspecified superficial injuries of right back wall of thorax, initial encounter
1-S20.401D	1-S20.401	1-Unspecified superficial injuries of right back wall of thorax, subsequent encounter
1-S20.401S	1-S20.401	1-Unspecified superficial injuries of right back wall of thorax, sequela
1-S20.402A	1-S20.402	1-Unspecified superficial injuries of left back wall of thorax, initial encounter
1-S20.402D	1-S20.402	1-Unspecified superficial injuries of left back wall of thorax, subsequent encounter
1-S20.402S	1-S20.402	1-Unspecified superficial injuries of left back wall of thorax, sequela
1-S20.409A	1-S20.409	1-Unspecified superficial injuries of unspecified back wall of thorax, initial encounter
1-S20.409D	1-S20.409	1-Unspecified superficial injuries of unspecified back wall of thorax, subsequent encounter
1-S20.409S	1-S20.409	1-Unspecified superficial injuries of unspecified back wall of thorax, sequela
1-S20.411A	1-S20.411	1-Abrasion of right back wall of thorax, initial encounter
1-S20.411D	1-S20.411	1-Abrasion of right back wall of thorax, subsequent encounter
1-S20.411S	1-S20.411	1-Abrasion of right back wall of thorax, sequela
1-S20.412A	1-S20.412	1-Abrasion of left back wall of thorax, initial encounter
1-S20.412D	1-S20.412	1-Abrasion of left back wall of thorax, subsequent encounter
1-S20.412S	1-S20.412	1-Abrasion of left back wall of thorax, sequela
1-S20.419A	1-S20.419	1-Abrasion of unspecified back wall of thorax, initial encounter
1-S20.419D	1-S20.419	1-Abrasion of unspecified back wall of thorax, subsequent encounter
1-S20.419S	1-S20.419	1-Abrasion of unspecified back wall of thorax, sequela
1-S20.421A	1-S20.421	1-Blister (nonthermal) of right back wall of thorax, initial encounter
1-S20.421D	1-S20.421	1-Blister (nonthermal) of right back wall of thorax, subsequent encounter
1-S20.421S	1-S20.421	1-Blister (nonthermal) of right back wall of thorax, sequela
1-S20.422A	1-S20.422	1-Blister (nonthermal) of left back wall of thorax, initial encounter
1-S20.422D	1-S20.422	1-Blister (nonthermal) of left back wall of thorax, subsequent encounter
1-S20.422S	1-S20.422	1-Blister (nonthermal) of left back wall of thorax, sequela
1-S20.429A	1-S20.429	1-Blister (nonthermal) of unspecified back wall of thorax, initial encounter
1-S20.429D	1-S20.429	1-Blister (nonthermal) of unspecified back wall of thorax, subsequent encounter
1-S20.429S	1-S20.429	1-Blister (nonthermal) of unspecified back wall of thorax, sequela
1-S20.441A	1-S20.441	1-External constriction of right back wall of thorax, initial encounter
1-S20.441D	1-S20.441	1-External constriction of right back wall of thorax, subsequent encounter
1-S20.441S	1-S20.441	1-External constriction of right back wall of thorax, sequela
1-S20.442A	1-S20.442	1-External constriction of left back wall of thorax, initial encounter
1-S20.442D	1-S20.442	1-External constriction of left back wall of thorax, subsequent encounter
1-S20.442S	1-S20.442	1-External constriction of left back wall of thorax, sequela
1-S20.449A	1-S20.449	1-External constriction of unspecified back wall of thorax, initial encounter
1-S20.449D	1-S20.449	1-External constriction of unspecified back wall of thorax, subsequent encounter
1-S20.449S	1-S20.449	1-External constriction of unspecified back wall of thorax, sequela
1-S20.451A	1-S20.451	1-Superficial foreign body of right back wall of thorax, initial encounter
1-S20.451D	1-S20.451	1-Superficial foreign body of right back wall of thorax, subsequent encounter
1-S20.451S	1-S20.451	1-Superficial foreign body of right back wall of thorax, sequela
1-S20.452A	1-S20.452	1-Superficial foreign body of left back wall of thorax, initial encounter
1-S20.452D	1-S20.452	1-Superficial foreign body of left back wall of thorax, subsequent encounter
1-S20.452S	1-S20.452	1-Superficial foreign body of left back wall of thorax, sequela
1-S20.459A	1-S20.459	1-Superficial foreign body of unspecified back wall of thorax, initial encounter
1-S20.459D	1-S20.459	1-Superficial foreign body of unspecified back wall of thorax, subsequent encounter
1-S20.459S	1-S20.459	1-Superficial foreign body of unspecified back wall of thorax, sequela
1-S20.461A	1-S20.461	1-Insect bite (nonvenomous) of right back wall of thorax, initial encounter
1-S20.461D	1-S20.461	1-Insect bite (nonvenomous) of right back wall of thorax, subsequent encounter
1-S20.461S	1-S20.461	1-Insect bite (nonvenomous) of right back wall of thorax, sequela
1-S20.462A	1-S20.462	1-Insect bite (nonvenomous) of left back wall of thorax, initial encounter
1-S20.462D	1-S20.462	1-Insect bite (nonvenomous) of left back wall of thorax, subsequent encounter
1-S20.462S	1-S20.462	1-Insect bite (nonvenomous) of left back wall of thorax, sequela
1-S20.469A	1-S20.469	1-Insect bite (nonvenomous) of unspecified back wall of thorax, initial encounter
1-S20.469D	1-S20.469	1-Insect bite (nonvenomous) of unspecified back wall of thorax, subsequent encounter
1-S20.469S	1-S20.469	1-Insect bite (nonvenomous) of unspecified back wall of thorax, sequela
1-S20.471A	1-S20.471	1-Other superficial bite of right back wall of thorax, initial encounter
1-S20.471D	1-S20.471	1-Other superficial bite of right back wall of thorax, subsequent encounter
1-S20.471S	1-S20.471	1-Other superficial bite of right back wall of thorax, sequela
1-S20.472A	1-S20.472	1-Other superficial bite of left back wall of thorax, initial encounter
1-S20.472D	1-S20.472	1-Other superficial bite of left back wall of thorax, subsequent encounter
1-S20.472S	1-S20.472	1-Other superficial bite of left back wall of thorax, sequela
1-S20.479A	1-S20.479	1-Other superficial bite of unspecified back wall of thorax, initial encounter
1-S20.479D	1-S20.479	1-Other superficial bite of unspecified back wall of thorax, subsequent encounter
1-S20.479S	1-S20.479	1-Other superficial bite of unspecified back wall of thorax, sequela
1-S20.90XA	1-S20.90	1-Unspecified superficial injury of unspecified parts of thorax, initial encounter
1-S20.90XD	1-S20.90	1-Unspecified superficial injury of unspecified parts of thorax, subsequent encounter
1-S20.90XS	1-S20.90	1-Unspecified superficial injury of unspecified parts of thorax, sequela
1-S20.91XA	1-S20.91	1-Abrasion of unspecified parts of thorax, initial encounter
1-S20.91XD	1-S20.91	1-Abrasion of unspecified parts of thorax, subsequent encounter
1-S20.91XS	1-S20.91	1-Abrasion of unspecified parts of thorax, sequela
1-S20.92XA	1-S20.92	1-Blister (nonthermal) of unspecified parts of thorax, initial encounter
1-S20.92XD	1-S20.92	1-Blister (nonthermal) of unspecified parts of thorax, subsequent encounter
1-S20.92XS	1-S20.92	1-Blister (nonthermal) of unspecified parts of thorax, sequela
1-S20.94XA	1-S20.94	1-External constriction of unspecified parts of thorax, initial encounter
1-S20.94XD	1-S20.94	1-External constriction of unspecified parts of thorax, subsequent encounter
1-S20.94XS	1-S20.94	1-External constriction of unspecified parts of thorax, sequela
1-S20.95XA	1-S20.95	1-Superficial foreign body of unspecified parts of thorax, initial encounter
1-S20.95XD	1-S20.95	1-Superficial foreign body of unspecified parts of thorax, subsequent encounter
1-S20.95XS	1-S20.95	1-Superficial foreign body of unspecified parts of thorax, sequela
1-S20.96XA	1-S20.96	1-Insect bite (nonvenomous) of unspecified parts of thorax, initial encounter
1-S20.96XD	1-S20.96	1-Insect bite (nonvenomous) of unspecified parts of thorax, subsequent encounter
1-S20.96XS	1-S20.96	1-Insect bite (nonvenomous) of unspecified parts of thorax, sequela
1-S20.97XA	1-S20.97	1-Other superficial bite of unspecified parts of thorax, initial encounter
1-S20.97XD	1-S20.97	1-Other superficial bite of unspecified parts of thorax, subsequent encounter
1-S20.97XS	1-S20.97	1-Other superficial bite of unspecified parts of thorax, sequela
1-S21.001A	1-S21.001	1-Unspecified open wound of right breast, initial encounter
1-S21.001D	1-S21.001	1-Unspecified open wound of right breast, subsequent encounter
1-S21.001S	1-S21.001	1-Unspecified open wound of right breast, sequela
1-S21.002A	1-S21.002	1-Unspecified open wound of left breast, initial encounter
1-S21.002D	1-S21.002	1-Unspecified open wound of left breast, subsequent encounter
1-S21.002S	1-S21.002	1-Unspecified open wound of left breast, sequela
1-S21.009A	1-S21.009	1-Unspecified open wound of unspecified breast, initial encounter
1-S21.009D	1-S21.009	1-Unspecified open wound of unspecified breast, subsequent encounter
1-S21.009S	1-S21.009	1-Unspecified open wound of unspecified breast, sequela
1-S21.011A	1-S21.011	1-Laceration without foreign body of right breast, initial encounter
1-S21.011D	1-S21.011	1-Laceration without foreign body of right breast, subsequent encounter
1-S21.011S	1-S21.011	1-Laceration without foreign body of right breast, sequela
1-S21.012A	1-S21.012	1-Laceration without foreign body of left breast, initial encounter
1-S21.012D	1-S21.012	1-Laceration without foreign body of left breast, subsequent encounter
1-S21.012S	1-S21.012	1-Laceration without foreign body of left breast, sequela
1-S21.019A	1-S21.019	1-Laceration without foreign body of unspecified breast, initial encounter
1-S21.019D	1-S21.019	1-Laceration without foreign body of unspecified breast, subsequent encounter
1-S21.019S	1-S21.019	1-Laceration without foreign body of unspecified breast, sequela
1-S21.021A	1-S21.021	1-Laceration with foreign body of right breast, initial encounter
1-S21.021D	1-S21.021	1-Laceration with foreign body of right breast, subsequent encounter
1-S21.021S	1-S21.021	1-Laceration with foreign body of right breast, sequela
1-S21.022A	1-S21.022	1-Laceration with foreign body of left breast, initial encounter
1-S21.022D	1-S21.022	1-Laceration with foreign body of left breast, subsequent encounter
1-S21.022S	1-S21.022	1-Laceration with foreign body of left breast, sequela
1-S21.029A	1-S21.029	1-Laceration with foreign body of unspecified breast, initial encounter
1-S21.029D	1-S21.029	1-Laceration with foreign body of unspecified breast, subsequent encounter
1-S21.029S	1-S21.029	1-Laceration with foreign body of unspecified breast, sequela
1-S21.031A	1-S21.031	1-Puncture wound without foreign body of right breast, initial encounter
1-S21.031D	1-S21.031	1-Puncture wound without foreign body of right breast, subsequent encounter
1-S21.031S	1-S21.031	1-Puncture wound without foreign body of right breast, sequela
1-S21.032A	1-S21.032	1-Puncture wound without foreign body of left breast, initial encounter
1-S21.032D	1-S21.032	1-Puncture wound without foreign body of left breast, subsequent encounter
1-S21.032S	1-S21.032	1-Puncture wound without foreign body of left breast, sequela
1-S21.039A	1-S21.039	1-Puncture wound without foreign body of unspecified breast, initial encounter
1-S21.039D	1-S21.039	1-Puncture wound without foreign body of unspecified breast, subsequent encounter
1-S21.039S	1-S21.039	1-Puncture wound without foreign body of unspecified breast, sequela
1-S21.041A	1-S21.041	1-Puncture wound with foreign body of right breast, initial encounter
1-S21.041D	1-S21.041	1-Puncture wound with foreign body of right breast, subsequent encounter
1-S21.041S	1-S21.041	1-Puncture wound with foreign body of right breast, sequela
1-S21.042A	1-S21.042	1-Puncture wound with foreign body of left breast, initial encounter
1-S21.042D	1-S21.042	1-Puncture wound with foreign body of left breast, subsequent encounter
1-S21.042S	1-S21.042	1-Puncture wound with foreign body of left breast, sequela
1-S21.049A	1-S21.049	1-Puncture wound with foreign body of unspecified breast, initial encounter
1-S21.049D	1-S21.049	1-Puncture wound with foreign body of unspecified breast, subsequent encounter
1-S21.049S	1-S21.049	1-Puncture wound with foreign body of unspecified breast, sequela
1-S21.051A	1-S21.051	1-Open bite of right breast, initial encounter
1-S21.051D	1-S21.051	1-Open bite of right breast, subsequent encounter
1-S21.051S	1-S21.051	1-Open bite of right breast, sequela
1-S21.052A	1-S21.052	1-Open bite of left breast, initial encounter
1-S21.052D	1-S21.052	1-Open bite of left breast, subsequent encounter
1-S21.052S	1-S21.052	1-Open bite of left breast, sequela
1-S21.059A	1-S21.059	1-Open bite of unspecified breast, initial encounter
1-S21.059D	1-S21.059	1-Open bite of unspecified breast, subsequent encounter
1-S21.059S	1-S21.059	1-Open bite of unspecified breast, sequela
1-S21.101A	1-S21.101	1-Unspecified open wound of right front wall of thorax without penetration into thoracic cavity, initial encounter
1-S21.101D	1-S21.101	1-Unspecified open wound of right front wall of thorax without penetration into thoracic cavity, subsequent encounter
1-S21.101S	1-S21.101	1-Unspecified open wound of right front wall of thorax without penetration into thoracic cavity, sequela
1-S21.102A	1-S21.102	1-Unspecified open wound of left front wall of thorax without penetration into thoracic cavity, initial encounter
1-S21.102D	1-S21.102	1-Unspecified open wound of left front wall of thorax without penetration into thoracic cavity, subsequent encounter
1-S21.102S	1-S21.102	1-Unspecified open wound of left front wall of thorax without penetration into thoracic cavity, sequela
1-S21.109A	1-S21.109	1-Unspecified open wound of unspecified front wall of thorax without penetration into thoracic cavity, initial encounter
1-S21.109D	1-S21.109	1-Unspecified open wound of unspecified front wall of thorax without penetration into thoracic cavity, subsequent encounter
1-S21.109S	1-S21.109	1-Unspecified open wound of unspecified front wall of thorax without penetration into thoracic cavity, sequela
1-S21.111A	1-S21.111	1-Laceration without foreign body of right front wall of thorax without penetration into thoracic cavity, initial encounter
1-S21.111D	1-S21.111	1-Laceration without foreign body of right front wall of thorax without penetration into thoracic cavity, subsequent encounter
1-S21.111S	1-S21.111	1-Laceration without foreign body of right front wall of thorax without penetration into thoracic cavity, sequela
1-S21.112A	1-S21.112	1-Laceration without foreign body of left front wall of thorax without penetration into thoracic cavity, initial encounter
1-S21.112D	1-S21.112	1-Laceration without foreign body of left front wall of thorax without penetration into thoracic cavity, subsequent encounter
1-S21.112S	1-S21.112	1-Laceration without foreign body of left front wall of thorax without penetration into thoracic cavity, sequela
1-S21.119A	1-S21.119	1-Laceration without foreign body of unspecified front wall of thorax without penetration into thoracic cavity, initial encounter
1-S21.119D	1-S21.119	1-Laceration without foreign body of unspecified front wall of thorax without penetration into thoracic cavity, subsequent encounter
1-S21.119S	1-S21.119	1-Laceration without foreign body of unspecified front wall of thorax without penetration into thoracic cavity, sequela
1-S21.121A	1-S21.121	1-Laceration with foreign body of right front wall of thorax without penetration into thoracic cavity, initial encounter
1-S21.121D	1-S21.121	1-Laceration with foreign body of right front wall of thorax without penetration into thoracic cavity, subsequent encounter
1-S21.121S	1-S21.121	1-Laceration with foreign body of right front wall of thorax without penetration into thoracic cavity, sequela
1-S21.122A	1-S21.122	1-Laceration with foreign body of left front wall of thorax without penetration into thoracic cavity, initial encounter
1-S21.122D	1-S21.122	1-Laceration with foreign body of left front wall of thorax without penetration into thoracic cavity, subsequent encounter
1-S21.122S	1-S21.122	1-Laceration with foreign body of left front wall of thorax without penetration into thoracic cavity, sequela
1-S21.129A	1-S21.129	1-Laceration with foreign body of unspecified front wall of thorax without penetration into thoracic cavity, initial encounter
1-S21.129D	1-S21.129	1-Laceration with foreign body of unspecified front wall of thorax without penetration into thoracic cavity, subsequent encounter
1-S21.129S	1-S21.129	1-Laceration with foreign body of unspecified front wall of thorax without penetration into thoracic cavity, sequela
1-S21.131A	1-S21.131	1-Puncture wound without foreign body of right front wall of thorax without penetration into thoracic cavity, initial encounter
1-S21.131D	1-S21.131	1-Puncture wound without foreign body of right front wall of thorax without penetration into thoracic cavity, subsequent encounter
1-S21.131S	1-S21.131	1-Puncture wound without foreign body of right front wall of thorax without penetration into thoracic cavity, sequela
1-S21.132A	1-S21.132	1-Puncture wound without foreign body of left front wall of thorax without penetration into thoracic cavity, initial encounter
1-S21.132D	1-S21.132	1-Puncture wound without foreign body of left front wall of thorax without penetration into thoracic cavity, subsequent encounter
1-S21.132S	1-S21.132	1-Puncture wound without foreign body of left front wall of thorax without penetration into thoracic cavity, sequela
1-S21.139A	1-S21.139	1-Puncture wound without foreign body of unspecified front wall of thorax without penetration into thoracic cavity, initial encounter
1-S21.139D	1-S21.139	1-Puncture wound without foreign body of unspecified front wall of thorax without penetration into thoracic cavity, subsequent encounter
1-S21.139S	1-S21.139	1-Puncture wound without foreign body of unspecified front wall of thorax without penetration into thoracic cavity, sequela
1-S21.141A	1-S21.141	1-Puncture wound with foreign body of right front wall of thorax without penetration into thoracic cavity, initial encounter
1-S21.141D	1-S21.141	1-Puncture wound with foreign body of right front wall of thorax without penetration into thoracic cavity, subsequent encounter
1-S21.141S	1-S21.141	1-Puncture wound with foreign body of right front wall of thorax without penetration into thoracic cavity, sequela
1-S21.142A	1-S21.142	1-Puncture wound with foreign body of left front wall of thorax without penetration into thoracic cavity, initial encounter
1-S21.142D	1-S21.142	1-Puncture wound with foreign body of left front wall of thorax without penetration into thoracic cavity, subsequent encounter
1-S21.142S	1-S21.142	1-Puncture wound with foreign body of left front wall of thorax without penetration into thoracic cavity, sequela
1-S21.149A	1-S21.149	1-Puncture wound with foreign body of unspecified front wall of thorax without penetration into thoracic cavity, initial encounter
1-S21.149D	1-S21.149	1-Puncture wound with foreign body of unspecified front wall of thorax without penetration into thoracic cavity, subsequent encounter
1-S21.149S	1-S21.149	1-Puncture wound with foreign body of unspecified front wall of thorax without penetration into thoracic cavity, sequela
1-S21.151A	1-S21.151	1-Open bite of right front wall of thorax without penetration into thoracic cavity, initial encounter
1-S21.151D	1-S21.151	1-Open bite of right front wall of thorax without penetration into thoracic cavity, subsequent encounter
1-S21.151S	1-S21.151	1-Open bite of right front wall of thorax without penetration into thoracic cavity, sequela
1-S21.152A	1-S21.152	1-Open bite of left front wall of thorax without penetration into thoracic cavity, initial encounter
1-S21.152D	1-S21.152	1-Open bite of left front wall of thorax without penetration into thoracic cavity, subsequent encounter
1-S21.152S	1-S21.152	1-Open bite of left front wall of thorax without penetration into thoracic cavity, sequela
1-S21.159A	1-S21.159	1-Open bite of unspecified front wall of thorax without penetration into thoracic cavity, initial encounter
1-S21.159D	1-S21.159	1-Open bite of unspecified front wall of thorax without penetration into thoracic cavity, subsequent encounter
1-S21.159S	1-S21.159	1-Open bite of unspecified front wall of thorax without penetration into thoracic cavity, sequela
1-S21.201A	1-S21.201	1-Unspecified open wound of right back wall of thorax without penetration into thoracic cavity, initial encounter
1-S21.201D	1-S21.201	1-Unspecified open wound of right back wall of thorax without penetration into thoracic cavity, subsequent encounter
1-S21.201S	1-S21.201	1-Unspecified open wound of right back wall of thorax without penetration into thoracic cavity, sequela
1-S21.202A	1-S21.202	1-Unspecified open wound of left back wall of thorax without penetration into thoracic cavity, initial encounter
1-S21.202D	1-S21.202	1-Unspecified open wound of left back wall of thorax without penetration into thoracic cavity, subsequent encounter
1-S21.202S	1-S21.202	1-Unspecified open wound of left back wall of thorax without penetration into thoracic cavity, sequela
1-S21.209A	1-S21.209	1-Unspecified open wound of unspecified back wall of thorax without penetration into thoracic cavity, initial encounter
1-S21.209D	1-S21.209	1-Unspecified open wound of unspecified back wall of thorax without penetration into thoracic cavity, subsequent encounter
1-S21.209S	1-S21.209	1-Unspecified open wound of unspecified back wall of thorax without penetration into thoracic cavity, sequela
1-S21.211A	1-S21.211	1-Laceration without foreign body of right back wall of thorax without penetration into thoracic cavity, initial encounter
1-S21.211D	1-S21.211	1-Laceration without foreign body of right back wall of thorax without penetration into thoracic cavity, subsequent encounter
1-S21.211S	1-S21.211	1-Laceration without foreign body of right back wall of thorax without penetration into thoracic cavity, sequela
1-S21.212A	1-S21.212	1-Laceration without foreign body of left back wall of thorax without penetration into thoracic cavity, initial encounter
1-S21.212D	1-S21.212	1-Laceration without foreign body of left back wall of thorax without penetration into thoracic cavity, subsequent encounter
1-S21.212S	1-S21.212	1-Laceration without foreign body of left back wall of thorax without penetration into thoracic cavity, sequela
1-S21.219A	1-S21.219	1-Laceration without foreign body of unspecified back wall of thorax without penetration into thoracic cavity, initial encounter
1-S21.219D	1-S21.219	1-Laceration without foreign body of unspecified back wall of thorax without penetration into thoracic cavity, subsequent encounter
1-S21.219S	1-S21.219	1-Laceration without foreign body of unspecified back wall of thorax without penetration into thoracic cavity, sequela
1-S21.221A	1-S21.221	1-Laceration with foreign body of right back wall of thorax without penetration into thoracic cavity, initial encounter
1-S21.221D	1-S21.221	1-Laceration with foreign body of right back wall of thorax without penetration into thoracic cavity, subsequent encounter
1-S21.221S	1-S21.221	1-Laceration with foreign body of right back wall of thorax without penetration into thoracic cavity, sequela
1-S21.222A	1-S21.222	1-Laceration with foreign body of left back wall of thorax without penetration into thoracic cavity, initial encounter
1-S21.222D	1-S21.222	1-Laceration with foreign body of left back wall of thorax without penetration into thoracic cavity, subsequent encounter
1-S21.222S	1-S21.222	1-Laceration with foreign body of left back wall of thorax without penetration into thoracic cavity, sequela
1-S21.229A	1-S21.229	1-Laceration with foreign body of unspecified back wall of thorax without penetration into thoracic cavity, initial encounter
1-S21.229D	1-S21.229	1-Laceration with foreign body of unspecified back wall of thorax without penetration into thoracic cavity, subsequent encounter
1-S21.229S	1-S21.229	1-Laceration with foreign body of unspecified back wall of thorax without penetration into thoracic cavity, sequela
1-S21.231A	1-S21.231	1-Puncture wound without foreign body of right back wall of thorax without penetration into thoracic cavity, initial encounter
1-S21.231D	1-S21.231	1-Puncture wound without foreign body of right back wall of thorax without penetration into thoracic cavity, subsequent encounter
1-S21.231S	1-S21.231	1-Puncture wound without foreign body of right back wall of thorax without penetration into thoracic cavity, sequela
1-S21.232A	1-S21.232	1-Puncture wound without foreign body of left back wall of thorax without penetration into thoracic cavity, initial encounter
1-S21.232D	1-S21.232	1-Puncture wound without foreign body of left back wall of thorax without penetration into thoracic cavity, subsequent encounter
1-S21.232S	1-S21.232	1-Puncture wound without foreign body of left back wall of thorax without penetration into thoracic cavity, sequela
1-S21.239A	1-S21.239	1-Puncture wound without foreign body of unspecified back wall of thorax without penetration into thoracic cavity, initial encounter
1-S21.239D	1-S21.239	1-Puncture wound without foreign body of unspecified back wall of thorax without penetration into thoracic cavity, subsequent encounter
1-S21.239S	1-S21.239	1-Puncture wound without foreign body of unspecified back wall of thorax without penetration into thoracic cavity, sequela
1-S21.241A	1-S21.241	1-Puncture wound with foreign body of right back wall of thorax without penetration into thoracic cavity, initial encounter
1-S21.241D	1-S21.241	1-Puncture wound with foreign body of right back wall of thorax without penetration into thoracic cavity, subsequent encounter
1-S21.241S	1-S21.241	1-Puncture wound with foreign body of right back wall of thorax without penetration into thoracic cavity, sequela
1-S21.242A	1-S21.242	1-Puncture wound with foreign body of left back wall of thorax without penetration into thoracic cavity, initial encounter
1-S21.242D	1-S21.242	1-Puncture wound with foreign body of left back wall of thorax without penetration into thoracic cavity, subsequent encounter
1-S21.242S	1-S21.242	1-Puncture wound with foreign body of left back wall of thorax without penetration into thoracic cavity, sequela
1-S21.249A	1-S21.249	1-Puncture wound with foreign body of unspecified back wall of thorax without penetration into thoracic cavity, initial encounter
1-S21.249D	1-S21.249	1-Puncture wound with foreign body of unspecified back wall of thorax without penetration into thoracic cavity, subsequent encounter
1-S21.249S	1-S21.249	1-Puncture wound with foreign body of unspecified back wall of thorax without penetration into thoracic cavity, sequela
1-S21.251A	1-S21.251	1-Open bite of right back wall of thorax without penetration into thoracic cavity, initial encounter
1-S21.251D	1-S21.251	1-Open bite of right back wall of thorax without penetration into thoracic cavity, subsequent encounter
1-S21.251S	1-S21.251	1-Open bite of right back wall of thorax without penetration into thoracic cavity, sequela
1-S21.252A	1-S21.252	1-Open bite of left back wall of thorax without penetration into thoracic cavity, initial encounter
1-S21.252D	1-S21.252	1-Open bite of left back wall of thorax without penetration into thoracic cavity, subsequent encounter
1-S21.252S	1-S21.252	1-Open bite of left back wall of thorax without penetration into thoracic cavity, sequela
1-S21.259A	1-S21.259	1-Open bite of unspecified back wall of thorax without penetration into thoracic cavity, initial encounter
1-S21.259D	1-S21.259	1-Open bite of unspecified back wall of thorax without penetration into thoracic cavity, subsequent encounter
1-S21.259S	1-S21.259	1-Open bite of unspecified back wall of thorax without penetration into thoracic cavity, sequela
1-S21.301A	1-S21.301	1-Unspecified open wound of right front wall of thorax with penetration into thoracic cavity, initial encounter
1-S21.301D	1-S21.301	1-Unspecified open wound of right front wall of thorax with penetration into thoracic cavity, subsequent encounter
1-S21.301S	1-S21.301	1-Unspecified open wound of right front wall of thorax with penetration into thoracic cavity, sequela
1-S21.302A	1-S21.302	1-Unspecified open wound of left front wall of thorax with penetration into thoracic cavity, initial encounter
1-S21.302D	1-S21.302	1-Unspecified open wound of left front wall of thorax with penetration into thoracic cavity, subsequent encounter
1-S21.302S	1-S21.302	1-Unspecified open wound of left front wall of thorax with penetration into thoracic cavity, sequela
1-S21.309A	1-S21.309	1-Unspecified open wound of unspecified front wall of thorax with penetration into thoracic cavity, initial encounter
1-S21.309D	1-S21.309	1-Unspecified open wound of unspecified front wall of thorax with penetration into thoracic cavity, subsequent encounter
1-S21.309S	1-S21.309	1-Unspecified open wound of unspecified front wall of thorax with penetration into thoracic cavity, sequela
1-S21.311A	1-S21.311	1-Laceration without foreign body of right front wall of thorax with penetration into thoracic cavity, initial encounter
1-S21.311D	1-S21.311	1-Laceration without foreign body of right front wall of thorax with penetration into thoracic cavity, subsequent encounter
1-S21.311S	1-S21.311	1-Laceration without foreign body of right front wall of thorax with penetration into thoracic cavity, sequela
1-S21.312A	1-S21.312	1-Laceration without foreign body of left front wall of thorax with penetration into thoracic cavity, initial encounter
1-S21.312D	1-S21.312	1-Laceration without foreign body of left front wall of thorax with penetration into thoracic cavity, subsequent encounter
1-S21.312S	1-S21.312	1-Laceration without foreign body of left front wall of thorax with penetration into thoracic cavity, sequela
1-S21.319A	1-S21.319	1-Laceration without foreign body of unspecified front wall of thorax with penetration into thoracic cavity, initial encounter
1-S21.319D	1-S21.319	1-Laceration without foreign body of unspecified front wall of thorax with penetration into thoracic cavity, subsequent encounter
1-S21.319S	1-S21.319	1-Laceration without foreign body of unspecified front wall of thorax with penetration into thoracic cavity, sequela
1-S21.321A	1-S21.321	1-Laceration with foreign body of right front wall of thorax with penetration into thoracic cavity, initial encounter
1-S21.321D	1-S21.321	1-Laceration with foreign body of right front wall of thorax with penetration into thoracic cavity, subsequent encounter
1-S21.321S	1-S21.321	1-Laceration with foreign body of right front wall of thorax with penetration into thoracic cavity, sequela
1-S21.322A	1-S21.322	1-Laceration with foreign body of left front wall of thorax with penetration into thoracic cavity, initial encounter
1-S21.322D	1-S21.322	1-Laceration with foreign body of left front wall of thorax with penetration into thoracic cavity, subsequent encounter
1-S21.322S	1-S21.322	1-Laceration with foreign body of left front wall of thorax with penetration into thoracic cavity, sequela
1-S21.329A	1-S21.329	1-Laceration with foreign body of unspecified front wall of thorax with penetration into thoracic cavity, initial encounter
1-S21.329D	1-S21.329	1-Laceration with foreign body of unspecified front wall of thorax with penetration into thoracic cavity, subsequent encounter
1-S21.329S	1-S21.329	1-Laceration with foreign body of unspecified front wall of thorax with penetration into thoracic cavity, sequela
1-S21.331A	1-S21.331	1-Puncture wound without foreign body of right front wall of thorax with penetration into thoracic cavity, initial encounter
1-S21.331D	1-S21.331	1-Puncture wound without foreign body of right front wall of thorax with penetration into thoracic cavity, subsequent encounter
1-S21.331S	1-S21.331	1-Puncture wound without foreign body of right front wall of thorax with penetration into thoracic cavity, sequela
1-S21.332A	1-S21.332	1-Puncture wound without foreign body of left front wall of thorax with penetration into thoracic cavity, initial encounter
1-S21.332D	1-S21.332	1-Puncture wound without foreign body of left front wall of thorax with penetration into thoracic cavity, subsequent encounter
1-S21.332S	1-S21.332	1-Puncture wound without foreign body of left front wall of thorax with penetration into thoracic cavity, sequela
1-S21.339A	1-S21.339	1-Puncture wound without foreign body of unspecified front wall of thorax with penetration into thoracic cavity, initial encounter
1-S21.339D	1-S21.339	1-Puncture wound without foreign body of unspecified front wall of thorax with penetration into thoracic cavity, subsequent encounter
1-S21.339S	1-S21.339	1-Puncture wound without foreign body of unspecified front wall of thorax with penetration into thoracic cavity, sequela
1-S21.341A	1-S21.341	1-Puncture wound with foreign body of right front wall of thorax with penetration into thoracic cavity, initial encounter
1-S21.341D	1-S21.341	1-Puncture wound with foreign body of right front wall of thorax with penetration into thoracic cavity, subsequent encounter
1-S21.341S	1-S21.341	1-Puncture wound with foreign body of right front wall of thorax with penetration into thoracic cavity, sequela
1-S21.342A	1-S21.342	1-Puncture wound with foreign body of left front wall of thorax with penetration into thoracic cavity, initial encounter
1-S21.342D	1-S21.342	1-Puncture wound with foreign body of left front wall of thorax with penetration into thoracic cavity, subsequent encounter
1-S21.342S	1-S21.342	1-Puncture wound with foreign body of left front wall of thorax with penetration into thoracic cavity, sequela
1-S21.349A	1-S21.349	1-Puncture wound with foreign body of unspecified front wall of thorax with penetration into thoracic cavity, initial encounter
1-S21.349D	1-S21.349	1-Puncture wound with foreign body of unspecified front wall of thorax with penetration into thoracic cavity, subsequent encounter
1-S21.349S	1-S21.349	1-Puncture wound with foreign body of unspecified front wall of thorax with penetration into thoracic cavity, sequela
1-S21.351A	1-S21.351	1-Open bite of right front wall of thorax with penetration into thoracic cavity, initial encounter
1-S21.351D	1-S21.351	1-Open bite of right front wall of thorax with penetration into thoracic cavity, subsequent encounter
1-S21.351S	1-S21.351	1-Open bite of right front wall of thorax with penetration into thoracic cavity, sequela
1-S21.352A	1-S21.352	1-Open bite of left front wall of thorax with penetration into thoracic cavity, initial encounter
1-S21.352D	1-S21.352	1-Open bite of left front wall of thorax with penetration into thoracic cavity, subsequent encounter
1-S21.352S	1-S21.352	1-Open bite of left front wall of thorax with penetration into thoracic cavity, sequela
1-S21.359A	1-S21.359	1-Open bite of unspecified front wall of thorax with penetration into thoracic cavity, initial encounter
1-S21.359D	1-S21.359	1-Open bite of unspecified front wall of thorax with penetration into thoracic cavity, subsequent encounter
1-S21.359S	1-S21.359	1-Open bite of unspecified front wall of thorax with penetration into thoracic cavity, sequela
1-S21.401A	1-S21.401	1-Unspecified open wound of right back wall of thorax with penetration into thoracic cavity, initial encounter
1-S21.401D	1-S21.401	1-Unspecified open wound of right back wall of thorax with penetration into thoracic cavity, subsequent encounter
1-S21.401S	1-S21.401	1-Unspecified open wound of right back wall of thorax with penetration into thoracic cavity, sequela
1-S21.402A	1-S21.402	1-Unspecified open wound of left back wall of thorax with penetration into thoracic cavity, initial encounter
1-S21.402D	1-S21.402	1-Unspecified open wound of left back wall of thorax with penetration into thoracic cavity, subsequent encounter
1-S21.402S	1-S21.402	1-Unspecified open wound of left back wall of thorax with penetration into thoracic cavity, sequela
1-S21.409A	1-S21.409	1-Unspecified open wound of unspecified back wall of thorax with penetration into thoracic cavity, initial encounter
1-S21.409D	1-S21.409	1-Unspecified open wound of unspecified back wall of thorax with penetration into thoracic cavity, subsequent encounter
1-S21.409S	1-S21.409	1-Unspecified open wound of unspecified back wall of thorax with penetration into thoracic cavity, sequela
1-S21.411A	1-S21.411	1-Laceration without foreign body of right back wall of thorax with penetration into thoracic cavity, initial encounter
1-S21.411D	1-S21.411	1-Laceration without foreign body of right back wall of thorax with penetration into thoracic cavity, subsequent encounter
1-S21.411S	1-S21.411	1-Laceration without foreign body of right back wall of thorax with penetration into thoracic cavity, sequela
1-S21.412A	1-S21.412	1-Laceration without foreign body of left back wall of thorax with penetration into thoracic cavity, initial encounter
1-S21.412D	1-S21.412	1-Laceration without foreign body of left back wall of thorax with penetration into thoracic cavity, subsequent encounter
1-S21.412S	1-S21.412	1-Laceration without foreign body of left back wall of thorax with penetration into thoracic cavity, sequela
1-S21.419A	1-S21.419	1-Laceration without foreign body of unspecified back wall of thorax with penetration into thoracic cavity, initial encounter
1-S21.419D	1-S21.419	1-Laceration without foreign body of unspecified back wall of thorax with penetration into thoracic cavity, subsequent encounter
1-S21.419S	1-S21.419	1-Laceration without foreign body of unspecified back wall of thorax with penetration into thoracic cavity, sequela
1-S21.421A	1-S21.421	1-Laceration with foreign body of right back wall of thorax with penetration into thoracic cavity, initial encounter
1-S21.421D	1-S21.421	1-Laceration with foreign body of right back wall of thorax with penetration into thoracic cavity, subsequent encounter
1-S21.421S	1-S21.421	1-Laceration with foreign body of right back wall of thorax with penetration into thoracic cavity, sequela
1-S21.422A	1-S21.422	1-Laceration with foreign body of left back wall of thorax with penetration into thoracic cavity, initial encounter
1-S21.422D	1-S21.422	1-Laceration with foreign body of left back wall of thorax with penetration into thoracic cavity, subsequent encounter
1-S21.422S	1-S21.422	1-Laceration with foreign body of left back wall of thorax with penetration into thoracic cavity, sequela
1-S21.429A	1-S21.429	1-Laceration with foreign body of unspecified back wall of thorax with penetration into thoracic cavity, initial encounter
1-S21.429D	1-S21.429	1-Laceration with foreign body of unspecified back wall of thorax with penetration into thoracic cavity, subsequent encounter
1-S21.429S	1-S21.429	1-Laceration with foreign body of unspecified back wall of thorax with penetration into thoracic cavity, sequela
1-S21.431A	1-S21.431	1-Puncture wound without foreign body of right back wall of thorax with penetration into thoracic cavity, initial encounter
1-S21.431D	1-S21.431	1-Puncture wound without foreign body of right back wall of thorax with penetration into thoracic cavity, subsequent encounter
1-S21.431S	1-S21.431	1-Puncture wound without foreign body of right back wall of thorax with penetration into thoracic cavity, sequela
1-S21.432A	1-S21.432	1-Puncture wound without foreign body of left back wall of thorax with penetration into thoracic cavity, initial encounter
1-S21.432D	1-S21.432	1-Puncture wound without foreign body of left back wall of thorax with penetration into thoracic cavity, subsequent encounter
1-S21.432S	1-S21.432	1-Puncture wound without foreign body of left back wall of thorax with penetration into thoracic cavity, sequela
1-S21.439A	1-S21.439	1-Puncture wound without foreign body of unspecified back wall of thorax with penetration into thoracic cavity, initial encounter
1-S21.439D	1-S21.439	1-Puncture wound without foreign body of unspecified back wall of thorax with penetration into thoracic cavity, subsequent encounter
1-S21.439S	1-S21.439	1-Puncture wound without foreign body of unspecified back wall of thorax with penetration into thoracic cavity, sequela
1-S21.441A	1-S21.441	1-Puncture wound with foreign body of right back wall of thorax with penetration into thoracic cavity, initial encounter
1-S21.441D	1-S21.441	1-Puncture wound with foreign body of right back wall of thorax with penetration into thoracic cavity, subsequent encounter
1-S21.441S	1-S21.441	1-Puncture wound with foreign body of right back wall of thorax with penetration into thoracic cavity, sequela
1-S21.442A	1-S21.442	1-Puncture wound with foreign body of left back wall of thorax with penetration into thoracic cavity, initial encounter
1-S21.442D	1-S21.442	1-Puncture wound with foreign body of left back wall of thorax with penetration into thoracic cavity, subsequent encounter
1-S21.442S	1-S21.442	1-Puncture wound with foreign body of left back wall of thorax with penetration into thoracic cavity, sequela
1-S21.449A	1-S21.449	1-Puncture wound with foreign body of unspecified back wall of thorax with penetration into thoracic cavity, initial encounter
1-S21.449D	1-S21.449	1-Puncture wound with foreign body of unspecified back wall of thorax with penetration into thoracic cavity, subsequent encounter
1-S21.449S	1-S21.449	1-Puncture wound with foreign body of unspecified back wall of thorax with penetration into thoracic cavity, sequela
1-S21.451A	1-S21.451	1-Open bite of right back wall of thorax with penetration into thoracic cavity, initial encounter
1-S21.451D	1-S21.451	1-Open bite of right back wall of thorax with penetration into thoracic cavity, subsequent encounter
1-S21.451S	1-S21.451	1-Open bite of right back wall of thorax with penetration into thoracic cavity, sequela
1-S21.452A	1-S21.452	1-Open bite of left back wall of thorax with penetration into thoracic cavity, initial encounter
1-S21.452D	1-S21.452	1-Open bite of left back wall of thorax with penetration into thoracic cavity, subsequent encounter
1-S21.452S	1-S21.452	1-Open bite of left back wall of thorax with penetration into thoracic cavity, sequela
1-S21.459A	1-S21.459	1-Open bite of unspecified back wall of thorax with penetration into thoracic cavity, initial encounter
1-S21.459D	1-S21.459	1-Open bite of unspecified back wall of thorax with penetration into thoracic cavity, subsequent encounter
1-S21.459S	1-S21.459	1-Open bite of unspecified back wall of thorax with penetration into thoracic cavity, sequela
1-S21.90XA	1-S21.90	1-Unspecified open wound of unspecified part of thorax, initial encounter
1-S21.90XD	1-S21.90	1-Unspecified open wound of unspecified part of thorax, subsequent encounter
1-S21.90XS	1-S21.90	1-Unspecified open wound of unspecified part of thorax, sequela
1-S21.91XA	1-S21.91	1-Laceration without foreign body of unspecified part of thorax, initial encounter
1-S21.91XD	1-S21.91	1-Laceration without foreign body of unspecified part of thorax, subsequent encounter
1-S21.91XS	1-S21.91	1-Laceration without foreign body of unspecified part of thorax, sequela
1-S21.92XA	1-S21.92	1-Laceration with foreign body of unspecified part of thorax, initial encounter
1-S21.92XD	1-S21.92	1-Laceration with foreign body of unspecified part of thorax, subsequent encounter
1-S21.92XS	1-S21.92	1-Laceration with foreign body of unspecified part of thorax, sequela
1-S21.93XA	1-S21.93	1-Puncture wound without foreign body of unspecified part of thorax, initial encounter
1-S21.93XD	1-S21.93	1-Puncture wound without foreign body of unspecified part of thorax, subsequent encounter
1-S21.93XS	1-S21.93	1-Puncture wound without foreign body of unspecified part of thorax, sequela
1-S21.94XA	1-S21.94	1-Puncture wound with foreign body of unspecified part of thorax, initial encounter
1-S21.94XD	1-S21.94	1-Puncture wound with foreign body of unspecified part of thorax, subsequent encounter
1-S21.94XS	1-S21.94	1-Puncture wound with foreign body of unspecified part of thorax, sequela
1-S21.95XA	1-S21.95	1-Open bite of unspecified part of thorax, initial encounter
1-S21.95XD	1-S21.95	1-Open bite of unspecified part of thorax, subsequent encounter
1-S21.95XS	1-S21.95	1-Open bite of unspecified part of thorax, sequela
1-S22.000A	1-S22.000	1-Wedge compression fracture of unspecified thoracic vertebra, initial encounter for closed fracture
1-S22.000B	1-S22.000	1-Wedge compression fracture of unspecified thoracic vertebra, initial encounter for open fracture
1-S22.000D	1-S22.000	1-Wedge compression fracture of unspecified thoracic vertebra, subsequent encounter for fracture with routine healing
1-S22.000G	1-S22.000	1-Wedge compression fracture of unspecified thoracic vertebra, subsequent encounter for fracture with delayed healing
1-S22.000K	1-S22.000	1-Wedge compression fracture of unspecified thoracic vertebra, subsequent encounter for fracture with nonunion
1-S22.000S	1-S22.000	1-Wedge compression fracture of unspecified thoracic vertebra, sequela
1-S22.001A	1-S22.001	1-Stable burst fracture of unspecified thoracic vertebra, initial encounter for closed fracture
1-S22.001B	1-S22.001	1-Stable burst fracture of unspecified thoracic vertebra, initial encounter for open fracture
1-S22.001D	1-S22.001	1-Stable burst fracture of unspecified thoracic vertebra, subsequent encounter for fracture with routine healing
1-S22.001G	1-S22.001	1-Stable burst fracture of unspecified thoracic vertebra, subsequent encounter for fracture with delayed healing
1-S22.001K	1-S22.001	1-Stable burst fracture of unspecified thoracic vertebra, subsequent encounter for fracture with nonunion
1-S22.001S	1-S22.001	1-Stable burst fracture of unspecified thoracic vertebra, sequela
1-S22.002A	1-S22.002	1-Unstable burst fracture of unspecified thoracic vertebra, initial encounter for closed fracture
1-S22.002B	1-S22.002	1-Unstable burst fracture of unspecified thoracic vertebra, initial encounter for open fracture
1-S22.002D	1-S22.002	1-Unstable burst fracture of unspecified thoracic vertebra, subsequent encounter for fracture with routine healing
1-S22.002G	1-S22.002	1-Unstable burst fracture of unspecified thoracic vertebra, subsequent encounter for fracture with delayed healing
1-S22.002K	1-S22.002	1-Unstable burst fracture of unspecified thoracic vertebra, subsequent encounter for fracture with nonunion
1-S22.002S	1-S22.002	1-Unstable burst fracture of unspecified thoracic vertebra, sequela
1-S22.008A	1-S22.008	1-Other fracture of unspecified thoracic vertebra, initial encounter for closed fracture
1-S22.008B	1-S22.008	1-Other fracture of unspecified thoracic vertebra, initial encounter for open fracture
1-S22.008D	1-S22.008	1-Other fracture of unspecified thoracic vertebra, subsequent encounter for fracture with routine healing
1-S22.008G	1-S22.008	1-Other fracture of unspecified thoracic vertebra, subsequent encounter for fracture with delayed healing
1-S22.008K	1-S22.008	1-Other fracture of unspecified thoracic vertebra, subsequent encounter for fracture with nonunion
1-S22.008S	1-S22.008	1-Other fracture of unspecified thoracic vertebra, sequela
1-S22.009A	1-S22.009	1-Unspecified fracture of unspecified thoracic vertebra, initial encounter for closed fracture
1-S22.009B	1-S22.009	1-Unspecified fracture of unspecified thoracic vertebra, initial encounter for open fracture
1-S22.009D	1-S22.009	1-Unspecified fracture of unspecified thoracic vertebra, subsequent encounter for fracture with routine healing
1-S22.009G	1-S22.009	1-Unspecified fracture of unspecified thoracic vertebra, subsequent encounter for fracture with delayed healing
1-S22.009K	1-S22.009	1-Unspecified fracture of unspecified thoracic vertebra, subsequent encounter for fracture with nonunion
1-S22.009S	1-S22.009	1-Unspecified fracture of unspecified thoracic vertebra, sequela
1-S22.010A	1-S22.010	1-Wedge compression fracture of first thoracic vertebra, initial encounter for closed fracture
1-S22.010B	1-S22.010	1-Wedge compression fracture of first thoracic vertebra, initial encounter for open fracture
1-S22.010D	1-S22.010	1-Wedge compression fracture of first thoracic vertebra, subsequent encounter for fracture with routine healing
1-S22.010G	1-S22.010	1-Wedge compression fracture of first thoracic vertebra, subsequent encounter for fracture with delayed healing
1-S22.010K	1-S22.010	1-Wedge compression fracture of first thoracic vertebra, subsequent encounter for fracture with nonunion
1-S22.010S	1-S22.010	1-Wedge compression fracture of first thoracic vertebra, sequela
1-S22.011A	1-S22.011	1-Stable burst fracture of first thoracic vertebra, initial encounter for closed fracture
1-S22.011B	1-S22.011	1-Stable burst fracture of first thoracic vertebra, initial encounter for open fracture
1-S22.011D	1-S22.011	1-Stable burst fracture of first thoracic vertebra, subsequent encounter for fracture with routine healing
1-S22.011G	1-S22.011	1-Stable burst fracture of first thoracic vertebra, subsequent encounter for fracture with delayed healing
1-S22.011K	1-S22.011	1-Stable burst fracture of first thoracic vertebra, subsequent encounter for fracture with nonunion
1-S22.011S	1-S22.011	1-Stable burst fracture of first thoracic vertebra, sequela
1-S22.012A	1-S22.012	1-Unstable burst fracture of first thoracic vertebra, initial encounter for closed fracture
1-S22.012B	1-S22.012	1-Unstable burst fracture of first thoracic vertebra, initial encounter for open fracture
1-S22.012D	1-S22.012	1-Unstable burst fracture of first thoracic vertebra, subsequent encounter for fracture with routine healing
1-S22.012G	1-S22.012	1-Unstable burst fracture of first thoracic vertebra, subsequent encounter for fracture with delayed healing
1-S22.012K	1-S22.012	1-Unstable burst fracture of first thoracic vertebra, subsequent encounter for fracture with nonunion
1-S22.012S	1-S22.012	1-Unstable burst fracture of first thoracic vertebra, sequela
1-S22.018A	1-S22.018	1-Other fracture of first thoracic vertebra, initial encounter for closed fracture
1-S22.018B	1-S22.018	1-Other fracture of first thoracic vertebra, initial encounter for open fracture
1-S22.018D	1-S22.018	1-Other fracture of first thoracic vertebra, subsequent encounter for fracture with routine healing
1-S22.018G	1-S22.018	1-Other fracture of first thoracic vertebra, subsequent encounter for fracture with delayed healing
1-S22.018K	1-S22.018	1-Other fracture of first thoracic vertebra, subsequent encounter for fracture with nonunion
1-S22.018S	1-S22.018	1-Other fracture of first thoracic vertebra, sequela
1-S22.019A	1-S22.019	1-Unspecified fracture of first thoracic vertebra, initial encounter for closed fracture
1-S22.019B	1-S22.019	1-Unspecified fracture of first thoracic vertebra, initial encounter for open fracture
1-S22.019D	1-S22.019	1-Unspecified fracture of first thoracic vertebra, subsequent encounter for fracture with routine healing
1-S22.019G	1-S22.019	1-Unspecified fracture of first thoracic vertebra, subsequent encounter for fracture with delayed healing
1-S22.019K	1-S22.019	1-Unspecified fracture of first thoracic vertebra, subsequent encounter for fracture with nonunion
1-S22.019S	1-S22.019	1-Unspecified fracture of first thoracic vertebra, sequela
1-S22.020A	1-S22.020	1-Wedge compression fracture of second thoracic vertebra, initial encounter for closed fracture
1-S22.020B	1-S22.020	1-Wedge compression fracture of second thoracic vertebra, initial encounter for open fracture
1-S22.020D	1-S22.020	1-Wedge compression fracture of second thoracic vertebra, subsequent encounter for fracture with routine healing
1-S22.020G	1-S22.020	1-Wedge compression fracture of second thoracic vertebra, subsequent encounter for fracture with delayed healing
1-S22.020K	1-S22.020	1-Wedge compression fracture of second thoracic vertebra, subsequent encounter for fracture with nonunion
1-S22.020S	1-S22.020	1-Wedge compression fracture of second thoracic vertebra, sequela
1-S22.021A	1-S22.021	1-Stable burst fracture of second thoracic vertebra, initial encounter for closed fracture
1-S22.021B	1-S22.021	1-Stable burst fracture of second thoracic vertebra, initial encounter for open fracture
1-S22.021D	1-S22.021	1-Stable burst fracture of second thoracic vertebra, subsequent encounter for fracture with routine healing
1-S22.021G	1-S22.021	1-Stable burst fracture of second thoracic vertebra, subsequent encounter for fracture with delayed healing
1-S22.021K	1-S22.021	1-Stable burst fracture of second thoracic vertebra, subsequent encounter for fracture with nonunion
1-S22.021S	1-S22.021	1-Stable burst fracture of second thoracic vertebra, sequela
1-S22.022A	1-S22.022	1-Unstable burst fracture of second thoracic vertebra, initial encounter for closed fracture
1-S22.022B	1-S22.022	1-Unstable burst fracture of second thoracic vertebra, initial encounter for open fracture
1-S22.022D	1-S22.022	1-Unstable burst fracture of second thoracic vertebra, subsequent encounter for fracture with routine healing
1-S22.022G	1-S22.022	1-Unstable burst fracture of second thoracic vertebra, subsequent encounter for fracture with delayed healing
1-S22.022K	1-S22.022	1-Unstable burst fracture of second thoracic vertebra, subsequent encounter for fracture with nonunion
1-S22.022S	1-S22.022	1-Unstable burst fracture of second thoracic vertebra, sequela
1-S22.028A	1-S22.028	1-Other fracture of second thoracic vertebra, initial encounter for closed fracture
1-S22.028B	1-S22.028	1-Other fracture of second thoracic vertebra, initial encounter for open fracture
1-S22.028D	1-S22.028	1-Other fracture of second thoracic vertebra, subsequent encounter for fracture with routine healing
1-S22.028G	1-S22.028	1-Other fracture of second thoracic vertebra, subsequent encounter for fracture with delayed healing
1-S22.028K	1-S22.028	1-Other fracture of second thoracic vertebra, subsequent encounter for fracture with nonunion
1-S22.028S	1-S22.028	1-Other fracture of second thoracic vertebra, sequela
1-S22.029A	1-S22.029	1-Unspecified fracture of second thoracic vertebra, initial encounter for closed fracture
1-S22.029B	1-S22.029	1-Unspecified fracture of second thoracic vertebra, initial encounter for open fracture
1-S22.029D	1-S22.029	1-Unspecified fracture of second thoracic vertebra, subsequent encounter for fracture with routine healing
1-S22.029G	1-S22.029	1-Unspecified fracture of second thoracic vertebra, subsequent encounter for fracture with delayed healing
1-S22.029K	1-S22.029	1-Unspecified fracture of second thoracic vertebra, subsequent encounter for fracture with nonunion
1-S22.029S	1-S22.029	1-Unspecified fracture of second thoracic vertebra, sequela
1-S22.030A	1-S22.030	1-Wedge compression fracture of third thoracic vertebra, initial encounter for closed fracture
1-S22.030B	1-S22.030	1-Wedge compression fracture of third thoracic vertebra, initial encounter for open fracture
1-S22.030D	1-S22.030	1-Wedge compression fracture of third thoracic vertebra, subsequent encounter for fracture with routine healing
1-S22.030G	1-S22.030	1-Wedge compression fracture of third thoracic vertebra, subsequent encounter for fracture with delayed healing
1-S22.030K	1-S22.030	1-Wedge compression fracture of third thoracic vertebra, subsequent encounter for fracture with nonunion
1-S22.030S	1-S22.030	1-Wedge compression fracture of third thoracic vertebra, sequela
1-S22.031A	1-S22.031	1-Stable burst fracture of third thoracic vertebra, initial encounter for closed fracture
1-S22.031B	1-S22.031	1-Stable burst fracture of third thoracic vertebra, initial encounter for open fracture
1-S22.031D	1-S22.031	1-Stable burst fracture of third thoracic vertebra, subsequent encounter for fracture with routine healing
1-S22.031G	1-S22.031	1-Stable burst fracture of third thoracic vertebra, subsequent encounter for fracture with delayed healing
1-S22.031K	1-S22.031	1-Stable burst fracture of third thoracic vertebra, subsequent encounter for fracture with nonunion
1-S22.031S	1-S22.031	1-Stable burst fracture of third thoracic vertebra, sequela
1-S22.032A	1-S22.032	1-Unstable burst fracture of third thoracic vertebra, initial encounter for closed fracture
1-S22.032B	1-S22.032	1-Unstable burst fracture of third thoracic vertebra, initial encounter for open fracture
1-S22.032D	1-S22.032	1-Unstable burst fracture of third thoracic vertebra, subsequent encounter for fracture with routine healing
1-S22.032G	1-S22.032	1-Unstable burst fracture of third thoracic vertebra, subsequent encounter for fracture with delayed healing
1-S22.032K	1-S22.032	1-Unstable burst fracture of third thoracic vertebra, subsequent encounter for fracture with nonunion
1-S22.032S	1-S22.032	1-Unstable burst fracture of third thoracic vertebra, sequela
1-S22.038A	1-S22.038	1-Other fracture of third thoracic vertebra, initial encounter for closed fracture
1-S22.038B	1-S22.038	1-Other fracture of third thoracic vertebra, initial encounter for open fracture
1-S22.038D	1-S22.038	1-Other fracture of third thoracic vertebra, subsequent encounter for fracture with routine healing
1-S22.038G	1-S22.038	1-Other fracture of third thoracic vertebra, subsequent encounter for fracture with delayed healing
1-S22.038K	1-S22.038	1-Other fracture of third thoracic vertebra, subsequent encounter for fracture with nonunion
1-S22.038S	1-S22.038	1-Other fracture of third thoracic vertebra, sequela
1-S22.039A	1-S22.039	1-Unspecified fracture of third thoracic vertebra, initial encounter for closed fracture
1-S22.039B	1-S22.039	1-Unspecified fracture of third thoracic vertebra, initial encounter for open fracture
1-S22.039D	1-S22.039	1-Unspecified fracture of third thoracic vertebra, subsequent encounter for fracture with routine healing
1-S22.039G	1-S22.039	1-Unspecified fracture of third thoracic vertebra, subsequent encounter for fracture with delayed healing
1-S22.039K	1-S22.039	1-Unspecified fracture of third thoracic vertebra, subsequent encounter for fracture with nonunion
1-S22.039S	1-S22.039	1-Unspecified fracture of third thoracic vertebra, sequela
1-S22.040A	1-S22.040	1-Wedge compression fracture of fourth thoracic vertebra, initial encounter for closed fracture
1-S22.040B	1-S22.040	1-Wedge compression fracture of fourth thoracic vertebra, initial encounter for open fracture
1-S22.040D	1-S22.040	1-Wedge compression fracture of fourth thoracic vertebra, subsequent encounter for fracture with routine healing
1-S22.040G	1-S22.040	1-Wedge compression fracture of fourth thoracic vertebra, subsequent encounter for fracture with delayed healing
1-S22.040K	1-S22.040	1-Wedge compression fracture of fourth thoracic vertebra, subsequent encounter for fracture with nonunion
1-S22.040S	1-S22.040	1-Wedge compression fracture of fourth thoracic vertebra, sequela
1-S22.041A	1-S22.041	1-Stable burst fracture of fourth thoracic vertebra, initial encounter for closed fracture
1-S22.041B	1-S22.041	1-Stable burst fracture of fourth thoracic vertebra, initial encounter for open fracture
1-S22.041D	1-S22.041	1-Stable burst fracture of fourth thoracic vertebra, subsequent encounter for fracture with routine healing
1-S22.041G	1-S22.041	1-Stable burst fracture of fourth thoracic vertebra, subsequent encounter for fracture with delayed healing
1-S22.041K	1-S22.041	1-Stable burst fracture of fourth thoracic vertebra, subsequent encounter for fracture with nonunion
1-S22.041S	1-S22.041	1-Stable burst fracture of fourth thoracic vertebra, sequela
1-S22.042A	1-S22.042	1-Unstable burst fracture of fourth thoracic vertebra, initial encounter for closed fracture
1-S22.042B	1-S22.042	1-Unstable burst fracture of fourth thoracic vertebra, initial encounter for open fracture
1-S22.042D	1-S22.042	1-Unstable burst fracture of fourth thoracic vertebra, subsequent encounter for fracture with routine healing
1-S22.042G	1-S22.042	1-Unstable burst fracture of fourth thoracic vertebra, subsequent encounter for fracture with delayed healing
1-S22.042K	1-S22.042	1-Unstable burst fracture of fourth thoracic vertebra, subsequent encounter for fracture with nonunion
1-S22.042S	1-S22.042	1-Unstable burst fracture of fourth thoracic vertebra, sequela
1-S22.048A	1-S22.048	1-Other fracture of fourth thoracic vertebra, initial encounter for closed fracture
1-S22.048B	1-S22.048	1-Other fracture of fourth thoracic vertebra, initial encounter for open fracture
1-S22.048D	1-S22.048	1-Other fracture of fourth thoracic vertebra, subsequent encounter for fracture with routine healing
1-S22.048G	1-S22.048	1-Other fracture of fourth thoracic vertebra, subsequent encounter for fracture with delayed healing
1-S22.048K	1-S22.048	1-Other fracture of fourth thoracic vertebra, subsequent encounter for fracture with nonunion
1-S22.048S	1-S22.048	1-Other fracture of fourth thoracic vertebra, sequela
1-S22.049A	1-S22.049	1-Unspecified fracture of fourth thoracic vertebra, initial encounter for closed fracture
1-S22.049B	1-S22.049	1-Unspecified fracture of fourth thoracic vertebra, initial encounter for open fracture
1-S22.049D	1-S22.049	1-Unspecified fracture of fourth thoracic vertebra, subsequent encounter for fracture with routine healing
1-S22.049G	1-S22.049	1-Unspecified fracture of fourth thoracic vertebra, subsequent encounter for fracture with delayed healing
1-S22.049K	1-S22.049	1-Unspecified fracture of fourth thoracic vertebra, subsequent encounter for fracture with nonunion
1-S22.049S	1-S22.049	1-Unspecified fracture of fourth thoracic vertebra, sequela
1-S22.050A	1-S22.050	1-Wedge compression fracture of T5-T6 vertebra, initial encounter for closed fracture
1-S22.050B	1-S22.050	1-Wedge compression fracture of T5-T6 vertebra, initial encounter for open fracture
1-S22.050D	1-S22.050	1-Wedge compression fracture of T5-T6 vertebra, subsequent encounter for fracture with routine healing
1-S22.050G	1-S22.050	1-Wedge compression fracture of T5-T6 vertebra, subsequent encounter for fracture with delayed healing
1-S22.050K	1-S22.050	1-Wedge compression fracture of T5-T6 vertebra, subsequent encounter for fracture with nonunion
1-S22.050S	1-S22.050	1-Wedge compression fracture of T5-T6 vertebra, sequela
1-S22.051A	1-S22.051	1-Stable burst fracture of T5-T6 vertebra, initial encounter for closed fracture
1-S22.051B	1-S22.051	1-Stable burst fracture of T5-T6 vertebra, initial encounter for open fracture
1-S22.051D	1-S22.051	1-Stable burst fracture of T5-T6 vertebra, subsequent encounter for fracture with routine healing
1-S22.051G	1-S22.051	1-Stable burst fracture of T5-T6 vertebra, subsequent encounter for fracture with delayed healing
1-S22.051K	1-S22.051	1-Stable burst fracture of T5-T6 vertebra, subsequent encounter for fracture with nonunion
1-S22.051S	1-S22.051	1-Stable burst fracture of T5-T6 vertebra, sequela
1-S22.052A	1-S22.052	1-Unstable burst fracture of T5-T6 vertebra, initial encounter for closed fracture
1-S22.052B	1-S22.052	1-Unstable burst fracture of T5-T6 vertebra, initial encounter for open fracture
1-S22.052D	1-S22.052	1-Unstable burst fracture of T5-T6 vertebra, subsequent encounter for fracture with routine healing
1-S22.052G	1-S22.052	1-Unstable burst fracture of T5-T6 vertebra, subsequent encounter for fracture with delayed healing
1-S22.052K	1-S22.052	1-Unstable burst fracture of T5-T6 vertebra, subsequent encounter for fracture with nonunion
1-S22.052S	1-S22.052	1-Unstable burst fracture of T5-T6 vertebra, sequela
1-S22.058A	1-S22.058	1-Other fracture of T5-T6 vertebra, initial encounter for closed fracture
1-S22.058B	1-S22.058	1-Other fracture of T5-T6 vertebra, initial encounter for open fracture
1-S22.058D	1-S22.058	1-Other fracture of T5-T6 vertebra, subsequent encounter for fracture with routine healing
1-S22.058G	1-S22.058	1-Other fracture of T5-T6 vertebra, subsequent encounter for fracture with delayed healing
1-S22.058K	1-S22.058	1-Other fracture of T5-T6 vertebra, subsequent encounter for fracture with nonunion
1-S22.058S	1-S22.058	1-Other fracture of T5-T6 vertebra, sequela
1-S22.059A	1-S22.059	1-Unspecified fracture of T5-T6 vertebra, initial encounter for closed fracture
1-S22.059B	1-S22.059	1-Unspecified fracture of T5-T6 vertebra, initial encounter for open fracture
1-S22.059D	1-S22.059	1-Unspecified fracture of T5-T6 vertebra, subsequent encounter for fracture with routine healing
1-S22.059G	1-S22.059	1-Unspecified fracture of T5-T6 vertebra, subsequent encounter for fracture with delayed healing
1-S22.059K	1-S22.059	1-Unspecified fracture of T5-T6 vertebra, subsequent encounter for fracture with nonunion
1-S22.059S	1-S22.059	1-Unspecified fracture of T5-T6 vertebra, sequela
1-S22.060A	1-S22.060	1-Wedge compression fracture of T7-T8 vertebra, initial encounter for closed fracture
1-S22.060B	1-S22.060	1-Wedge compression fracture of T7-T8 vertebra, initial encounter for open fracture
1-S22.060D	1-S22.060	1-Wedge compression fracture of T7-T8 vertebra, subsequent encounter for fracture with routine healing
1-S22.060G	1-S22.060	1-Wedge compression fracture of T7-T8 vertebra, subsequent encounter for fracture with delayed healing
1-S22.060K	1-S22.060	1-Wedge compression fracture of T7-T8 vertebra, subsequent encounter for fracture with nonunion
1-S22.060S	1-S22.060	1-Wedge compression fracture of T7-T8 vertebra, sequela
1-S22.061A	1-S22.061	1-Stable burst fracture of T7-T8 vertebra, initial encounter for closed fracture
1-S22.061B	1-S22.061	1-Stable burst fracture of T7-T8 vertebra, initial encounter for open fracture
1-S22.061D	1-S22.061	1-Stable burst fracture of T7-T8 vertebra, subsequent encounter for fracture with routine healing
1-S22.061G	1-S22.061	1-Stable burst fracture of T7-T8 vertebra, subsequent encounter for fracture with delayed healing
1-S22.061K	1-S22.061	1-Stable burst fracture of T7-T8 vertebra, subsequent encounter for fracture with nonunion
1-S22.061S	1-S22.061	1-Stable burst fracture of T7-T8 vertebra, sequela
1-S22.062A	1-S22.062	1-Unstable burst fracture of T7-T8 vertebra, initial encounter for closed fracture
1-S22.062B	1-S22.062	1-Unstable burst fracture of T7-T8 vertebra, initial encounter for open fracture
1-S22.062D	1-S22.062	1-Unstable burst fracture of T7-T8 vertebra, subsequent encounter for fracture with routine healing
1-S22.062G	1-S22.062	1-Unstable burst fracture of T7-T8 vertebra, subsequent encounter for fracture with delayed healing
1-S22.062K	1-S22.062	1-Unstable burst fracture of T7-T8 vertebra, subsequent encounter for fracture with nonunion
1-S22.062S	1-S22.062	1-Unstable burst fracture of T7-T8 vertebra, sequela
1-S22.068A	1-S22.068	1-Other fracture of T7-T8 thoracic vertebra, initial encounter for closed fracture
1-S22.068B	1-S22.068	1-Other fracture of T7-T8 thoracic vertebra, initial encounter for open fracture
1-S22.068D	1-S22.068	1-Other fracture of T7-T8 thoracic vertebra, subsequent encounter for fracture with routine healing
1-S22.068G	1-S22.068	1-Other fracture of T7-T8 thoracic vertebra, subsequent encounter for fracture with delayed healing
1-S22.068K	1-S22.068	1-Other fracture of T7-T8 thoracic vertebra, subsequent encounter for fracture with nonunion
1-S22.068S	1-S22.068	1-Other fracture of T7-T8 thoracic vertebra, sequela
1-S22.069A	1-S22.069	1-Unspecified fracture of T7-T8 vertebra, initial encounter for closed fracture
1-S22.069B	1-S22.069	1-Unspecified fracture of T7-T8 vertebra, initial encounter for open fracture
1-S22.069D	1-S22.069	1-Unspecified fracture of T7-T8 vertebra, subsequent encounter for fracture with routine healing
1-S22.069G	1-S22.069	1-Unspecified fracture of T7-T8 vertebra, subsequent encounter for fracture with delayed healing
1-S22.069K	1-S22.069	1-Unspecified fracture of T7-T8 vertebra, subsequent encounter for fracture with nonunion
1-S22.069S	1-S22.069	1-Unspecified fracture of T7-T8 vertebra, sequela
1-S22.070A	1-S22.070	1-Wedge compression fracture of T9-T10 vertebra, initial encounter for closed fracture
1-S22.070B	1-S22.070	1-Wedge compression fracture of T9-T10 vertebra, initial encounter for open fracture
1-S22.070D	1-S22.070	1-Wedge compression fracture of T9-T10 vertebra, subsequent encounter for fracture with routine healing
1-S22.070G	1-S22.070	1-Wedge compression fracture of T9-T10 vertebra, subsequent encounter for fracture with delayed healing
1-S22.070K	1-S22.070	1-Wedge compression fracture of T9-T10 vertebra, subsequent encounter for fracture with nonunion
1-S22.070S	1-S22.070	1-Wedge compression fracture of T9-T10 vertebra, sequela
1-S22.071A	1-S22.071	1-Stable burst fracture of T9-T10 vertebra, initial encounter for closed fracture
1-S22.071B	1-S22.071	1-Stable burst fracture of T9-T10 vertebra, initial encounter for open fracture
1-S22.071D	1-S22.071	1-Stable burst fracture of T9-T10 vertebra, subsequent encounter for fracture with routine healing
1-S22.071G	1-S22.071	1-Stable burst fracture of T9-T10 vertebra, subsequent encounter for fracture with delayed healing
1-S22.071K	1-S22.071	1-Stable burst fracture of T9-T10 vertebra, subsequent encounter for fracture with nonunion
1-S22.071S	1-S22.071	1-Stable burst fracture of T9-T10 vertebra, sequela
1-S22.072A	1-S22.072	1-Unstable burst fracture of T9-T10 vertebra, initial encounter for closed fracture
1-S22.072B	1-S22.072	1-Unstable burst fracture of T9-T10 vertebra, initial encounter for open fracture
1-S22.072D	1-S22.072	1-Unstable burst fracture of T9-T10 vertebra, subsequent encounter for fracture with routine healing
1-S22.072G	1-S22.072	1-Unstable burst fracture of T9-T10 vertebra, subsequent encounter for fracture with delayed healing
1-S22.072K	1-S22.072	1-Unstable burst fracture of T9-T10 vertebra, subsequent encounter for fracture with nonunion
1-S22.072S	1-S22.072	1-Unstable burst fracture of T9-T10 vertebra, sequela
1-S22.078A	1-S22.078	1-Other fracture of T9-T10 vertebra, initial encounter for closed fracture
1-S22.078B	1-S22.078	1-Other fracture of T9-T10 vertebra, initial encounter for open fracture
1-S22.078D	1-S22.078	1-Other fracture of T9-T10 vertebra, subsequent encounter for fracture with routine healing
1-S22.078G	1-S22.078	1-Other fracture of T9-T10 vertebra, subsequent encounter for fracture with delayed healing
1-S22.078K	1-S22.078	1-Other fracture of T9-T10 vertebra, subsequent encounter for fracture with nonunion
1-S22.078S	1-S22.078	1-Other fracture of T9-T10 vertebra, sequela
1-S22.079A	1-S22.079	1-Unspecified fracture of T9-T10 vertebra, initial encounter for closed fracture
1-S22.079B	1-S22.079	1-Unspecified fracture of T9-T10 vertebra, initial encounter for open fracture
1-S22.079D	1-S22.079	1-Unspecified fracture of T9-T10 vertebra, subsequent encounter for fracture with routine healing
1-S22.079G	1-S22.079	1-Unspecified fracture of T9-T10 vertebra, subsequent encounter for fracture with delayed healing
1-S22.079K	1-S22.079	1-Unspecified fracture of T9-T10 vertebra, subsequent encounter for fracture with nonunion
1-S22.079S	1-S22.079	1-Unspecified fracture of T9-T10 vertebra, sequela
1-S22.080A	1-S22.080	1-Wedge compression fracture of T11-T12 vertebra, initial encounter for closed fracture
1-S22.080B	1-S22.080	1-Wedge compression fracture of T11-T12 vertebra, initial encounter for open fracture
1-S22.080D	1-S22.080	1-Wedge compression fracture of T11-T12 vertebra, subsequent encounter for fracture with routine healing
1-S22.080G	1-S22.080	1-Wedge compression fracture of T11-T12 vertebra, subsequent encounter for fracture with delayed healing
1-S22.080K	1-S22.080	1-Wedge compression fracture of T11-T12 vertebra, subsequent encounter for fracture with nonunion
1-S22.080S	1-S22.080	1-Wedge compression fracture of T11-T12 vertebra, sequela
1-S22.081A	1-S22.081	1-Stable burst fracture of T11-T12 vertebra, initial encounter for closed fracture
1-S22.081B	1-S22.081	1-Stable burst fracture of T11-T12 vertebra, initial encounter for open fracture
1-S22.081D	1-S22.081	1-Stable burst fracture of T11-T12 vertebra, subsequent encounter for fracture with routine healing
1-S22.081G	1-S22.081	1-Stable burst fracture of T11-T12 vertebra, subsequent encounter for fracture with delayed healing
1-S22.081K	1-S22.081	1-Stable burst fracture of T11-T12 vertebra, subsequent encounter for fracture with nonunion
1-S22.081S	1-S22.081	1-Stable burst fracture of T11-T12 vertebra, sequela
1-S22.082A	1-S22.082	1-Unstable burst fracture of T11-T12 vertebra, initial encounter for closed fracture
1-S22.082B	1-S22.082	1-Unstable burst fracture of T11-T12 vertebra, initial encounter for open fracture
1-S22.082D	1-S22.082	1-Unstable burst fracture of T11-T12 vertebra, subsequent encounter for fracture with routine healing
1-S22.082G	1-S22.082	1-Unstable burst fracture of T11-T12 vertebra, subsequent encounter for fracture with delayed healing
1-S22.082K	1-S22.082	1-Unstable burst fracture of T11-T12 vertebra, subsequent encounter for fracture with nonunion
1-S22.082S	1-S22.082	1-Unstable burst fracture of T11-T12 vertebra, sequela
1-S22.088A	1-S22.088	1-Other fracture of T11-T12 vertebra, initial encounter for closed fracture
1-S22.088B	1-S22.088	1-Other fracture of T11-T12 vertebra, initial encounter for open fracture
1-S22.088D	1-S22.088	1-Other fracture of T11-T12 vertebra, subsequent encounter for fracture with routine healing
1-S22.088G	1-S22.088	1-Other fracture of T11-T12 vertebra, subsequent encounter for fracture with delayed healing
1-S22.088K	1-S22.088	1-Other fracture of T11-T12 vertebra, subsequent encounter for fracture with nonunion
1-S22.088S	1-S22.088	1-Other fracture of T11-T12 vertebra, sequela
1-S22.089A	1-S22.089	1-Unspecified fracture of T11-T12 vertebra, initial encounter for closed fracture
1-S22.089B	1-S22.089	1-Unspecified fracture of T11-T12 vertebra, initial encounter for open fracture
1-S22.089D	1-S22.089	1-Unspecified fracture of T11-T12 vertebra, subsequent encounter for fracture with routine healing
1-S22.089G	1-S22.089	1-Unspecified fracture of T11-T12 vertebra, subsequent encounter for fracture with delayed healing
1-S22.089K	1-S22.089	1-Unspecified fracture of T11-T12 vertebra, subsequent encounter for fracture with nonunion
1-S22.089S	1-S22.089	1-Unspecified fracture of T11-T12 vertebra, sequela
1-S22.20XA	1-S22.20	1-Unspecified fracture of sternum, initial encounter for closed fracture
1-S22.20XB	1-S22.20	1-Unspecified fracture of sternum, initial encounter for open fracture
1-S22.20XD	1-S22.20	1-Unspecified fracture of sternum, subsequent encounter for fracture with routine healing
1-S22.20XG	1-S22.20	1-Unspecified fracture of sternum, subsequent encounter for fracture with delayed healing
1-S22.20XK	1-S22.20	1-Unspecified fracture of sternum, subsequent encounter for fracture with nonunion
1-S22.20XS	1-S22.20	1-Unspecified fracture of sternum, sequela
1-S22.21XA	1-S22.21	1-Fracture of manubrium, initial encounter for closed fracture
1-S22.21XB	1-S22.21	1-Fracture of manubrium, initial encounter for open fracture
1-S22.21XD	1-S22.21	1-Fracture of manubrium, subsequent encounter for fracture with routine healing
1-S22.21XG	1-S22.21	1-Fracture of manubrium, subsequent encounter for fracture with delayed healing
1-S22.21XK	1-S22.21	1-Fracture of manubrium, subsequent encounter for fracture with nonunion
1-S22.21XS	1-S22.21	1-Fracture of manubrium, sequela
1-S22.22XA	1-S22.22	1-Fracture of body of sternum, initial encounter for closed fracture
1-S22.22XB	1-S22.22	1-Fracture of body of sternum, initial encounter for open fracture
1-S22.22XD	1-S22.22	1-Fracture of body of sternum, subsequent encounter for fracture with routine healing
1-S22.22XG	1-S22.22	1-Fracture of body of sternum, subsequent encounter for fracture with delayed healing
1-S22.22XK	1-S22.22	1-Fracture of body of sternum, subsequent encounter for fracture with nonunion
1-S22.22XS	1-S22.22	1-Fracture of body of sternum, sequela
1-S22.23XA	1-S22.23	1-Sternal manubrial dissociation, initial encounter for closed fracture
1-S22.23XB	1-S22.23	1-Sternal manubrial dissociation, initial encounter for open fracture
1-S22.23XD	1-S22.23	1-Sternal manubrial dissociation, subsequent encounter for fracture with routine healing
1-S22.23XG	1-S22.23	1-Sternal manubrial dissociation, subsequent encounter for fracture with delayed healing
1-S22.23XK	1-S22.23	1-Sternal manubrial dissociation, subsequent encounter for fracture with nonunion
1-S22.23XS	1-S22.23	1-Sternal manubrial dissociation, sequela
1-S22.24XA	1-S22.24	1-Fracture of xiphoid process, initial encounter for closed fracture
1-S22.24XB	1-S22.24	1-Fracture of xiphoid process, initial encounter for open fracture
1-S22.24XD	1-S22.24	1-Fracture of xiphoid process, subsequent encounter for fracture with routine healing
1-S22.24XG	1-S22.24	1-Fracture of xiphoid process, subsequent encounter for fracture with delayed healing
1-S22.24XK	1-S22.24	1-Fracture of xiphoid process, subsequent encounter for fracture with nonunion
1-S22.24XS	1-S22.24	1-Fracture of xiphoid process, sequela
1-S22.31XA	1-S22.31	1-Fracture of one rib, right side, initial encounter for closed fracture
1-S22.31XB	1-S22.31	1-Fracture of one rib, right side, initial encounter for open fracture
1-S22.31XD	1-S22.31	1-Fracture of one rib, right side, subsequent encounter for fracture with routine healing
1-S22.31XG	1-S22.31	1-Fracture of one rib, right side, subsequent encounter for fracture with delayed healing
1-S22.31XK	1-S22.31	1-Fracture of one rib, right side, subsequent encounter for fracture with nonunion
1-S22.31XS	1-S22.31	1-Fracture of one rib, right side, sequela
1-S22.32XA	1-S22.32	1-Fracture of one rib, left side, initial encounter for closed fracture
1-S22.32XB	1-S22.32	1-Fracture of one rib, left side, initial encounter for open fracture
1-S22.32XD	1-S22.32	1-Fracture of one rib, left side, subsequent encounter for fracture with routine healing
1-S22.32XG	1-S22.32	1-Fracture of one rib, left side, subsequent encounter for fracture with delayed healing
1-S22.32XK	1-S22.32	1-Fracture of one rib, left side, subsequent encounter for fracture with nonunion
1-S22.32XS	1-S22.32	1-Fracture of one rib, left side, sequela
1-S22.39XA	1-S22.39	1-Fracture of one rib, unspecified side, initial encounter for closed fracture
1-S22.39XB	1-S22.39	1-Fracture of one rib, unspecified side, initial encounter for open fracture
1-S22.39XD	1-S22.39	1-Fracture of one rib, unspecified side, subsequent encounter for fracture with routine healing
1-S22.39XG	1-S22.39	1-Fracture of one rib, unspecified side, subsequent encounter for fracture with delayed healing
1-S22.39XK	1-S22.39	1-Fracture of one rib, unspecified side, subsequent encounter for fracture with nonunion
1-S22.39XS	1-S22.39	1-Fracture of one rib, unspecified side, sequela
1-S22.41XA	1-S22.41	1-Multiple fractures of ribs, right side, initial encounter for closed fracture
1-S22.41XB	1-S22.41	1-Multiple fractures of ribs, right side, initial encounter for open fracture
1-S22.41XD	1-S22.41	1-Multiple fractures of ribs, right side, subsequent encounter for fracture with routine healing
1-S22.41XG	1-S22.41	1-Multiple fractures of ribs, right side, subsequent encounter for fracture with delayed healing
1-S22.41XK	1-S22.41	1-Multiple fractures of ribs, right side, subsequent encounter for fracture with nonunion
1-S22.41XS	1-S22.41	1-Multiple fractures of ribs, right side, sequela
1-S22.42XA	1-S22.42	1-Multiple fractures of ribs, left side, initial encounter for closed fracture
1-S22.42XB	1-S22.42	1-Multiple fractures of ribs, left side, initial encounter for open fracture
1-S22.42XD	1-S22.42	1-Multiple fractures of ribs, left side, subsequent encounter for fracture with routine healing
1-S22.42XG	1-S22.42	1-Multiple fractures of ribs, left side, subsequent encounter for fracture with delayed healing
1-S22.42XK	1-S22.42	1-Multiple fractures of ribs, left side, subsequent encounter for fracture with nonunion
1-S22.42XS	1-S22.42	1-Multiple fractures of ribs, left side, sequela
1-S22.43XA	1-S22.43	1-Multiple fractures of ribs, bilateral, initial encounter for closed fracture
1-S22.43XB	1-S22.43	1-Multiple fractures of ribs, bilateral, initial encounter for open fracture
1-S22.43XD	1-S22.43	1-Multiple fractures of ribs, bilateral, subsequent encounter for fracture with routine healing
1-S22.43XG	1-S22.43	1-Multiple fractures of ribs, bilateral, subsequent encounter for fracture with delayed healing
1-S22.43XK	1-S22.43	1-Multiple fractures of ribs, bilateral, subsequent encounter for fracture with nonunion
1-S22.43XS	1-S22.43	1-Multiple fractures of ribs, bilateral, sequela
1-S22.49XA	1-S22.49	1-Multiple fractures of ribs, unspecified side, initial encounter for closed fracture
1-S22.49XB	1-S22.49	1-Multiple fractures of ribs, unspecified side, initial encounter for open fracture
1-S22.49XD	1-S22.49	1-Multiple fractures of ribs, unspecified side, subsequent encounter for fracture with routine healing
1-S22.49XG	1-S22.49	1-Multiple fractures of ribs, unspecified side, subsequent encounter for fracture with delayed healing
1-S22.49XK	1-S22.49	1-Multiple fractures of ribs, unspecified side, subsequent encounter for fracture with nonunion
1-S22.49XS	1-S22.49	1-Multiple fractures of ribs, unspecified side, sequela
1-S22.5XXA	1-S22.5	1-Flail chest, initial encounter for closed fracture
1-S22.5XXB	1-S22.5	1-Flail chest, initial encounter for open fracture
1-S22.5XXD	1-S22.5	1-Flail chest, subsequent encounter for fracture with routine healing
1-S22.5XXG	1-S22.5	1-Flail chest, subsequent encounter for fracture with delayed healing
1-S22.5XXK	1-S22.5	1-Flail chest, subsequent encounter for fracture with nonunion
1-S22.5XXS	1-S22.5	1-Flail chest, sequela
1-S22.9XXA	1-S22.9	1-Fracture of bony thorax, part unspecified, initial encounter for closed fracture
1-S22.9XXB	1-S22.9	1-Fracture of bony thorax, part unspecified, initial encounter for open fracture
1-S22.9XXD	1-S22.9	1-Fracture of bony thorax, part unspecified, subsequent encounter for fracture with routine healing
1-S22.9XXG	1-S22.9	1-Fracture of bony thorax, part unspecified, subsequent encounter for fracture with delayed healing
1-S22.9XXK	1-S22.9	1-Fracture of bony thorax, part unspecified, subsequent encounter for fracture with nonunion
1-S22.9XXS	1-S22.9	1-Fracture of bony thorax, part unspecified, sequela
1-S23.0XXA	1-S23.0	1-Traumatic rupture of thoracic intervertebral disc, initial encounter
1-S23.0XXD	1-S23.0	1-Traumatic rupture of thoracic intervertebral disc, subsequent encounter
1-S23.0XXS	1-S23.0	1-Traumatic rupture of thoracic intervertebral disc, sequela
1-S23.100A	1-S23.100	1-Subluxation of unspecified thoracic vertebra, initial encounter
1-S23.100D	1-S23.100	1-Subluxation of unspecified thoracic vertebra, subsequent encounter
1-S23.100S	1-S23.100	1-Subluxation of unspecified thoracic vertebra, sequela
1-S23.101A	1-S23.101	1-Dislocation of unspecified thoracic vertebra, initial encounter
1-S23.101D	1-S23.101	1-Dislocation of unspecified thoracic vertebra, subsequent encounter
1-S23.101S	1-S23.101	1-Dislocation of unspecified thoracic vertebra, sequela
1-S23.110A	1-S23.110	1-Subluxation of T1/T2 thoracic vertebra, initial encounter
1-S23.110D	1-S23.110	1-Subluxation of T1/T2 thoracic vertebra, subsequent encounter
1-S23.110S	1-S23.110	1-Subluxation of T1/T2 thoracic vertebra, sequela
1-S23.111A	1-S23.111	1-Dislocation of T1/T2 thoracic vertebra, initial encounter
1-S23.111D	1-S23.111	1-Dislocation of T1/T2 thoracic vertebra, subsequent encounter
1-S23.111S	1-S23.111	1-Dislocation of T1/T2 thoracic vertebra, sequela
1-S23.120A	1-S23.120	1-Subluxation of T2/T3 thoracic vertebra, initial encounter
1-S23.120D	1-S23.120	1-Subluxation of T2/T3 thoracic vertebra, subsequent encounter
1-S23.120S	1-S23.120	1-Subluxation of T2/T3 thoracic vertebra, sequela
1-S23.121A	1-S23.121	1-Dislocation of T2/T3 thoracic vertebra, initial encounter
1-S23.121D	1-S23.121	1-Dislocation of T2/T3 thoracic vertebra, subsequent encounter
1-S23.121S	1-S23.121	1-Dislocation of T2/T3 thoracic vertebra, sequela
1-S23.122A	1-S23.122	1-Subluxation of T3/T4 thoracic vertebra, initial encounter
1-S23.122D	1-S23.122	1-Subluxation of T3/T4 thoracic vertebra, subsequent encounter
1-S23.122S	1-S23.122	1-Subluxation of T3/T4 thoracic vertebra, sequela
1-S23.123A	1-S23.123	1-Dislocation of T3/T4 thoracic vertebra, initial encounter
1-S23.123D	1-S23.123	1-Dislocation of T3/T4 thoracic vertebra, subsequent encounter
1-S23.123S	1-S23.123	1-Dislocation of T3/T4 thoracic vertebra, sequela
1-S23.130A	1-S23.130	1-Subluxation of T4/T5 thoracic vertebra, initial encounter
1-S23.130D	1-S23.130	1-Subluxation of T4/T5 thoracic vertebra, subsequent encounter
1-S23.130S	1-S23.130	1-Subluxation of T4/T5 thoracic vertebra, sequela
1-S23.131A	1-S23.131	1-Dislocation of T4/T5 thoracic vertebra, initial encounter
1-S23.131D	1-S23.131	1-Dislocation of T4/T5 thoracic vertebra, subsequent encounter
1-S23.131S	1-S23.131	1-Dislocation of T4/T5 thoracic vertebra, sequela
1-S23.132A	1-S23.132	1-Subluxation of T5/T6 thoracic vertebra, initial encounter
1-S23.132D	1-S23.132	1-Subluxation of T5/T6 thoracic vertebra, subsequent encounter
1-S23.132S	1-S23.132	1-Subluxation of T5/T6 thoracic vertebra, sequela
1-S23.133A	1-S23.133	1-Dislocation of T5/T6 thoracic vertebra, initial encounter
1-S23.133D	1-S23.133	1-Dislocation of T5/T6 thoracic vertebra, subsequent encounter
1-S23.133S	1-S23.133	1-Dislocation of T5/T6 thoracic vertebra, sequela
1-S23.140A	1-S23.140	1-Subluxation of T6/T7 thoracic vertebra, initial encounter
1-S23.140D	1-S23.140	1-Subluxation of T6/T7 thoracic vertebra, subsequent encounter
1-S23.140S	1-S23.140	1-Subluxation of T6/T7 thoracic vertebra, sequela
1-S23.141A	1-S23.141	1-Dislocation of T6/T7 thoracic vertebra, initial encounter
1-S23.141D	1-S23.141	1-Dislocation of T6/T7 thoracic vertebra, subsequent encounter
1-S23.141S	1-S23.141	1-Dislocation of T6/T7 thoracic vertebra, sequela
1-S23.142A	1-S23.142	1-Subluxation of T7/T8 thoracic vertebra, initial encounter
1-S23.142D	1-S23.142	1-Subluxation of T7/T8 thoracic vertebra, subsequent encounter
1-S23.142S	1-S23.142	1-Subluxation of T7/T8 thoracic vertebra, sequela
1-S23.143A	1-S23.143	1-Dislocation of T7/T8 thoracic vertebra, initial encounter
1-S23.143D	1-S23.143	1-Dislocation of T7/T8 thoracic vertebra, subsequent encounter
1-S23.143S	1-S23.143	1-Dislocation of T7/T8 thoracic vertebra, sequela
1-S23.150A	1-S23.150	1-Subluxation of T8/T9 thoracic vertebra, initial encounter
1-S23.150D	1-S23.150	1-Subluxation of T8/T9 thoracic vertebra, subsequent encounter
1-S23.150S	1-S23.150	1-Subluxation of T8/T9 thoracic vertebra, sequela
1-S23.151A	1-S23.151	1-Dislocation of T8/T9 thoracic vertebra, initial encounter
1-S23.151D	1-S23.151	1-Dislocation of T8/T9 thoracic vertebra, subsequent encounter
1-S23.151S	1-S23.151	1-Dislocation of T8/T9 thoracic vertebra, sequela
1-S23.152A	1-S23.152	1-Subluxation of T9/T10 thoracic vertebra, initial encounter
1-S23.152D	1-S23.152	1-Subluxation of T9/T10 thoracic vertebra, subsequent encounter
1-S23.152S	1-S23.152	1-Subluxation of T9/T10 thoracic vertebra, sequela
1-S23.153A	1-S23.153	1-Dislocation of T9/T10 thoracic vertebra, initial encounter
1-S23.153D	1-S23.153	1-Dislocation of T9/T10 thoracic vertebra, subsequent encounter
1-S23.153S	1-S23.153	1-Dislocation of T9/T10 thoracic vertebra, sequela
1-S23.160A	1-S23.160	1-Subluxation of T10/T11 thoracic vertebra, initial encounter
1-S23.160D	1-S23.160	1-Subluxation of T10/T11 thoracic vertebra, subsequent encounter
1-S23.160S	1-S23.160	1-Subluxation of T10/T11 thoracic vertebra, sequela
1-S23.161A	1-S23.161	1-Dislocation of T10/T11 thoracic vertebra, initial encounter
1-S23.161D	1-S23.161	1-Dislocation of T10/T11 thoracic vertebra, subsequent encounter
1-S23.161S	1-S23.161	1-Dislocation of T10/T11 thoracic vertebra, sequela
1-S23.162A	1-S23.162	1-Subluxation of T11/T12 thoracic vertebra, initial encounter
1-S23.162D	1-S23.162	1-Subluxation of T11/T12 thoracic vertebra, subsequent encounter
1-S23.162S	1-S23.162	1-Subluxation of T11/T12 thoracic vertebra, sequela
1-S23.163A	1-S23.163	1-Dislocation of T11/T12 thoracic vertebra, initial encounter
1-S23.163D	1-S23.163	1-Dislocation of T11/T12 thoracic vertebra, subsequent encounter
1-S23.163S	1-S23.163	1-Dislocation of T11/T12 thoracic vertebra, sequela
1-S23.170A	1-S23.170	1-Subluxation of T12/L1 thoracic vertebra, initial encounter
1-S23.170D	1-S23.170	1-Subluxation of T12/L1 thoracic vertebra, subsequent encounter
1-S23.170S	1-S23.170	1-Subluxation of T12/L1 thoracic vertebra, sequela
1-S23.171A	1-S23.171	1-Dislocation of T12/L1 thoracic vertebra, initial encounter
1-S23.171D	1-S23.171	1-Dislocation of T12/L1 thoracic vertebra, subsequent encounter
1-S23.171S	1-S23.171	1-Dislocation of T12/L1 thoracic vertebra, sequela
1-S23.20XA	1-S23.20	1-Dislocation of unspecified part of thorax, initial encounter
1-S23.20XD	1-S23.20	1-Dislocation of unspecified part of thorax, subsequent encounter
1-S23.20XS	1-S23.20	1-Dislocation of unspecified part of thorax, sequela
1-S23.29XA	1-S23.29	1-Dislocation of other parts of thorax, initial encounter
1-S23.29XD	1-S23.29	1-Dislocation of other parts of thorax, subsequent encounter
1-S23.29XS	1-S23.29	1-Dislocation of other parts of thorax, sequela
1-S23.3XXA	1-S23.3	1-Sprain of ligaments of thoracic spine, initial encounter
1-S23.3XXD	1-S23.3	1-Sprain of ligaments of thoracic spine, subsequent encounter
1-S23.3XXS	1-S23.3	1-Sprain of ligaments of thoracic spine, sequela
1-S23.41XA	1-S23.41	1-Sprain of ribs, initial encounter
1-S23.41XD	1-S23.41	1-Sprain of ribs, subsequent encounter
1-S23.41XS	1-S23.41	1-Sprain of ribs, sequela
1-S23.420A	1-S23.420	1-Sprain of sternoclavicular (joint) (ligament), initial encounter
1-S23.420D	1-S23.420	1-Sprain of sternoclavicular (joint) (ligament), subsequent encounter
1-S23.420S	1-S23.420	1-Sprain of sternoclavicular (joint) (ligament), sequela
1-S23.421A	1-S23.421	1-Sprain of chondrosternal joint, initial encounter
1-S23.421D	1-S23.421	1-Sprain of chondrosternal joint, subsequent encounter
1-S23.421S	1-S23.421	1-Sprain of chondrosternal joint, sequela
1-S23.428A	1-S23.428	1-Other sprain of sternum, initial encounter
1-S23.428D	1-S23.428	1-Other sprain of sternum, subsequent encounter
1-S23.428S	1-S23.428	1-Other sprain of sternum, sequela
1-S23.429A	1-S23.429	1-Unspecified sprain of sternum, initial encounter
1-S23.429D	1-S23.429	1-Unspecified sprain of sternum, subsequent encounter
1-S23.429S	1-S23.429	1-Unspecified sprain of sternum, sequela
1-S23.8XXA	1-S23.8	1-Sprain of other specified parts of thorax, initial encounter
1-S23.8XXD	1-S23.8	1-Sprain of other specified parts of thorax, subsequent encounter
1-S23.8XXS	1-S23.8	1-Sprain of other specified parts of thorax, sequela
1-S23.9XXA	1-S23.9	1-Sprain of unspecified parts of thorax, initial encounter
1-S23.9XXD	1-S23.9	1-Sprain of unspecified parts of thorax, subsequent encounter
1-S23.9XXS	1-S23.9	1-Sprain of unspecified parts of thorax, sequela
1-S24.0XXA	1-S24.0	1-Concussion and edema of thoracic spinal cord, initial encounter
1-S24.0XXD	1-S24.0	1-Concussion and edema of thoracic spinal cord, subsequent encounter
1-S24.0XXS	1-S24.0	1-Concussion and edema of thoracic spinal cord, sequela
1-S24.101A	1-S24.101	1-Unspecified injury at T1 level of thoracic spinal cord, initial encounter
1-S24.101D	1-S24.101	1-Unspecified injury at T1 level of thoracic spinal cord, subsequent encounter
1-S24.101S	1-S24.101	1-Unspecified injury at T1 level of thoracic spinal cord, sequela
1-S24.102A	1-S24.102	1-Unspecified injury at T2-T6 level of thoracic spinal cord, initial encounter
1-S24.102D	1-S24.102	1-Unspecified injury at T2-T6 level of thoracic spinal cord, subsequent encounter
1-S24.102S	1-S24.102	1-Unspecified injury at T2-T6 level of thoracic spinal cord, sequela
1-S24.103A	1-S24.103	1-Unspecified injury at T7-T10 level of thoracic spinal cord, initial encounter
1-S24.103D	1-S24.103	1-Unspecified injury at T7-T10 level of thoracic spinal cord, subsequent encounter
1-S24.103S	1-S24.103	1-Unspecified injury at T7-T10 level of thoracic spinal cord, sequela
1-S24.104A	1-S24.104	1-Unspecified injury at T11-T12 level of thoracic spinal cord, initial encounter
1-S24.104D	1-S24.104	1-Unspecified injury at T11-T12 level of thoracic spinal cord, subsequent encounter
1-S24.104S	1-S24.104	1-Unspecified injury at T11-T12 level of thoracic spinal cord, sequela
1-S24.109A	1-S24.109	1-Unspecified injury at unspecified level of thoracic spinal cord, initial encounter
1-S24.109D	1-S24.109	1-Unspecified injury at unspecified level of thoracic spinal cord, subsequent encounter
1-S24.109S	1-S24.109	1-Unspecified injury at unspecified level of thoracic spinal cord, sequela
1-S24.111A	1-S24.111	1-Complete lesion at T1 level of thoracic spinal cord, initial encounter
1-S24.111D	1-S24.111	1-Complete lesion at T1 level of thoracic spinal cord, subsequent encounter
1-S24.111S	1-S24.111	1-Complete lesion at T1 level of thoracic spinal cord, sequela
1-S24.112A	1-S24.112	1-Complete lesion at T2-T6 level of thoracic spinal cord, initial encounter
1-S24.112D	1-S24.112	1-Complete lesion at T2-T6 level of thoracic spinal cord, subsequent encounter
1-S24.112S	1-S24.112	1-Complete lesion at T2-T6 level of thoracic spinal cord, sequela
1-S24.113A	1-S24.113	1-Complete lesion at T7-T10 level of thoracic spinal cord, initial encounter
1-S24.113D	1-S24.113	1-Complete lesion at T7-T10 level of thoracic spinal cord, subsequent encounter
1-S24.113S	1-S24.113	1-Complete lesion at T7-T10 level of thoracic spinal cord, sequela
1-S24.114A	1-S24.114	1-Complete lesion at T11-T12 level of thoracic spinal cord, initial encounter
1-S24.114D	1-S24.114	1-Complete lesion at T11-T12 level of thoracic spinal cord, subsequent encounter
1-S24.114S	1-S24.114	1-Complete lesion at T11-T12 level of thoracic spinal cord, sequela
1-S24.119A	1-S24.119	1-Complete lesion at unspecified level of thoracic spinal cord, initial encounter
1-S24.119D	1-S24.119	1-Complete lesion at unspecified level of thoracic spinal cord, subsequent encounter
1-S24.119S	1-S24.119	1-Complete lesion at unspecified level of thoracic spinal cord, sequela
1-S24.131A	1-S24.131	1-Anterior cord syndrome at T1 level of thoracic spinal cord, initial encounter
1-S24.131D	1-S24.131	1-Anterior cord syndrome at T1 level of thoracic spinal cord, subsequent encounter
1-S24.131S	1-S24.131	1-Anterior cord syndrome at T1 level of thoracic spinal cord, sequela
1-S24.132A	1-S24.132	1-Anterior cord syndrome at T2-T6 level of thoracic spinal cord, initial encounter
1-S24.132D	1-S24.132	1-Anterior cord syndrome at T2-T6 level of thoracic spinal cord, subsequent encounter
1-S24.132S	1-S24.132	1-Anterior cord syndrome at T2-T6 level of thoracic spinal cord, sequela
1-S24.133A	1-S24.133	1-Anterior cord syndrome at T7-T10 level of thoracic spinal cord, initial encounter
1-S24.133D	1-S24.133	1-Anterior cord syndrome at T7-T10 level of thoracic spinal cord, subsequent encounter
1-S24.133S	1-S24.133	1-Anterior cord syndrome at T7-T10 level of thoracic spinal cord, sequela
1-S24.134A	1-S24.134	1-Anterior cord syndrome at T11-T12 level of thoracic spinal cord, initial encounter
1-S24.134D	1-S24.134	1-Anterior cord syndrome at T11-T12 level of thoracic spinal cord, subsequent encounter
1-S24.134S	1-S24.134	1-Anterior cord syndrome at T11-T12 level of thoracic spinal cord, sequela
1-S24.139A	1-S24.139	1-Anterior cord syndrome at unspecified level of thoracic spinal cord, initial encounter
1-S24.139D	1-S24.139	1-Anterior cord syndrome at unspecified level of thoracic spinal cord, subsequent encounter
1-S24.139S	1-S24.139	1-Anterior cord syndrome at unspecified level of thoracic spinal cord, sequela
1-S24.141A	1-S24.141	1-Brown-Sequard syndrome at T1 level of thoracic spinal cord, initial encounter
1-S24.141D	1-S24.141	1-Brown-Sequard syndrome at T1 level of thoracic spinal cord, subsequent encounter
1-S24.141S	1-S24.141	1-Brown-Sequard syndrome at T1 level of thoracic spinal cord, sequela
1-S24.142A	1-S24.142	1-Brown-Sequard syndrome at T2-T6 level of thoracic spinal cord, initial encounter
1-S24.142D	1-S24.142	1-Brown-Sequard syndrome at T2-T6 level of thoracic spinal cord, subsequent encounter
1-S24.142S	1-S24.142	1-Brown-Sequard syndrome at T2-T6 level of thoracic spinal cord, sequela
1-S24.143A	1-S24.143	1-Brown-Sequard syndrome at T7-T10 level of thoracic spinal cord, initial encounter
1-S24.143D	1-S24.143	1-Brown-Sequard syndrome at T7-T10 level of thoracic spinal cord, subsequent encounter
1-S24.143S	1-S24.143	1-Brown-Sequard syndrome at T7-T10 level of thoracic spinal cord, sequela
1-S24.144A	1-S24.144	1-Brown-Sequard syndrome at T11-T12 level of thoracic spinal cord, initial encounter
1-S24.144D	1-S24.144	1-Brown-Sequard syndrome at T11-T12 level of thoracic spinal cord, subsequent encounter
1-S24.144S	1-S24.144	1-Brown-Sequard syndrome at T11-T12 level of thoracic spinal cord, sequela
1-S24.149A	1-S24.149	1-Brown-Sequard syndrome at unspecified level of thoracic spinal cord, initial encounter
1-S24.149D	1-S24.149	1-Brown-Sequard syndrome at unspecified level of thoracic spinal cord, subsequent encounter
1-S24.149S	1-S24.149	1-Brown-Sequard syndrome at unspecified level of thoracic spinal cord, sequela
1-S24.151A	1-S24.151	1-Other incomplete lesion at T1 level of thoracic spinal cord, initial encounter
1-S24.151D	1-S24.151	1-Other incomplete lesion at T1 level of thoracic spinal cord, subsequent encounter
1-S24.151S	1-S24.151	1-Other incomplete lesion at T1 level of thoracic spinal cord, sequela
1-S24.152A	1-S24.152	1-Other incomplete lesion at T2-T6 level of thoracic spinal cord, initial encounter
1-S24.152D	1-S24.152	1-Other incomplete lesion at T2-T6 level of thoracic spinal cord, subsequent encounter
1-S24.152S	1-S24.152	1-Other incomplete lesion at T2-T6 level of thoracic spinal cord, sequela
1-S24.153A	1-S24.153	1-Other incomplete lesion at T7-T10 level of thoracic spinal cord, initial encounter
1-S24.153D	1-S24.153	1-Other incomplete lesion at T7-T10 level of thoracic spinal cord, subsequent encounter
1-S24.153S	1-S24.153	1-Other incomplete lesion at T7-T10 level of thoracic spinal cord, sequela
1-S24.154A	1-S24.154	1-Other incomplete lesion at T11-T12 level of thoracic spinal cord, initial encounter
1-S24.154D	1-S24.154	1-Other incomplete lesion at T11-T12 level of thoracic spinal cord, subsequent encounter
1-S24.154S	1-S24.154	1-Other incomplete lesion at T11-T12 level of thoracic spinal cord, sequela
1-S24.159A	1-S24.159	1-Other incomplete lesion at unspecified level of thoracic spinal cord, initial encounter
1-S24.159D	1-S24.159	1-Other incomplete lesion at unspecified level of thoracic spinal cord, subsequent encounter
1-S24.159S	1-S24.159	1-Other incomplete lesion at unspecified level of thoracic spinal cord, sequela
1-S24.2XXA	1-S24.2	1-Injury of nerve root of thoracic spine, initial encounter
1-S24.2XXD	1-S24.2	1-Injury of nerve root of thoracic spine, subsequent encounter
1-S24.2XXS	1-S24.2	1-Injury of nerve root of thoracic spine, sequela
1-S24.3XXA	1-S24.3	1-Injury of peripheral nerves of thorax, initial encounter
1-S24.3XXD	1-S24.3	1-Injury of peripheral nerves of thorax, subsequent encounter
1-S24.3XXS	1-S24.3	1-Injury of peripheral nerves of thorax, sequela
1-S24.4XXA	1-S24.4	1-Injury of thoracic sympathetic nervous system, initial encounter
1-S24.4XXD	1-S24.4	1-Injury of thoracic sympathetic nervous system, subsequent encounter
1-S24.4XXS	1-S24.4	1-Injury of thoracic sympathetic nervous system, sequela
1-S24.8XXA	1-S24.8	1-Injury of other specified nerves of thorax, initial encounter
1-S24.8XXD	1-S24.8	1-Injury of other specified nerves of thorax, subsequent encounter
1-S24.8XXS	1-S24.8	1-Injury of other specified nerves of thorax, sequela
1-S24.9XXA	1-S24.9	1-Injury of unspecified nerve of thorax, initial encounter
1-S24.9XXD	1-S24.9	1-Injury of unspecified nerve of thorax, subsequent encounter
1-S24.9XXS	1-S24.9	1-Injury of unspecified nerve of thorax, sequela
1-S25.00XA	1-S25.00	1-Unspecified injury of thoracic aorta, initial encounter
1-S25.00XD	1-S25.00	1-Unspecified injury of thoracic aorta, subsequent encounter
1-S25.00XS	1-S25.00	1-Unspecified injury of thoracic aorta, sequela
1-S25.01XA	1-S25.01	1-Minor laceration of thoracic aorta, initial encounter
1-S25.01XD	1-S25.01	1-Minor laceration of thoracic aorta, subsequent encounter
1-S25.01XS	1-S25.01	1-Minor laceration of thoracic aorta, sequela
1-S25.02XA	1-S25.02	1-Major laceration of thoracic aorta, initial encounter
1-S25.02XD	1-S25.02	1-Major laceration of thoracic aorta, subsequent encounter
1-S25.02XS	1-S25.02	1-Major laceration of thoracic aorta, sequela
1-S25.09XA	1-S25.09	1-Other specified injury of thoracic aorta, initial encounter
1-S25.09XD	1-S25.09	1-Other specified injury of thoracic aorta, subsequent encounter
1-S25.09XS	1-S25.09	1-Other specified injury of thoracic aorta, sequela
1-S25.101A	1-S25.101	1-Unspecified injury of right innominate or subclavian artery, initial encounter
1-S25.101D	1-S25.101	1-Unspecified injury of right innominate or subclavian artery, subsequent encounter
1-S25.101S	1-S25.101	1-Unspecified injury of right innominate or subclavian artery, sequela
1-S25.102A	1-S25.102	1-Unspecified injury of left innominate or subclavian artery, initial encounter
1-S25.102D	1-S25.102	1-Unspecified injury of left innominate or subclavian artery, subsequent encounter
1-S25.102S	1-S25.102	1-Unspecified injury of left innominate or subclavian artery, sequela
1-S25.109A	1-S25.109	1-Unspecified injury of unspecified innominate or subclavian artery, initial encounter
1-S25.109D	1-S25.109	1-Unspecified injury of unspecified innominate or subclavian artery, subsequent encounter
1-S25.109S	1-S25.109	1-Unspecified injury of unspecified innominate or subclavian artery, sequela
1-S25.111A	1-S25.111	1-Minor laceration of right innominate or subclavian artery, initial encounter
1-S25.111D	1-S25.111	1-Minor laceration of right innominate or subclavian artery, subsequent encounter
1-S25.111S	1-S25.111	1-Minor laceration of right innominate or subclavian artery, sequela
1-S25.112A	1-S25.112	1-Minor laceration of left innominate or subclavian artery, initial encounter
1-S25.112D	1-S25.112	1-Minor laceration of left innominate or subclavian artery, subsequent encounter
1-S25.112S	1-S25.112	1-Minor laceration of left innominate or subclavian artery, sequela
1-S25.119A	1-S25.119	1-Minor laceration of unspecified innominate or subclavian artery, initial encounter
1-S25.119D	1-S25.119	1-Minor laceration of unspecified innominate or subclavian artery, subsequent encounter
1-S25.119S	1-S25.119	1-Minor laceration of unspecified innominate or subclavian artery, sequela
1-S25.121A	1-S25.121	1-Major laceration of right innominate or subclavian artery, initial encounter
1-S25.121D	1-S25.121	1-Major laceration of right innominate or subclavian artery, subsequent encounter
1-S25.121S	1-S25.121	1-Major laceration of right innominate or subclavian artery, sequela
1-S25.122A	1-S25.122	1-Major laceration of left innominate or subclavian artery, initial encounter
1-S25.122D	1-S25.122	1-Major laceration of left innominate or subclavian artery, subsequent encounter
1-S25.122S	1-S25.122	1-Major laceration of left innominate or subclavian artery, sequela
1-S25.129A	1-S25.129	1-Major laceration of unspecified innominate or subclavian artery, initial encounter
1-S25.129D	1-S25.129	1-Major laceration of unspecified innominate or subclavian artery, subsequent encounter
1-S25.129S	1-S25.129	1-Major laceration of unspecified innominate or subclavian artery, sequela
1-S25.191A	1-S25.191	1-Other specified injury of right innominate or subclavian artery, initial encounter
1-S25.191D	1-S25.191	1-Other specified injury of right innominate or subclavian artery, subsequent encounter
1-S25.191S	1-S25.191	1-Other specified injury of right innominate or subclavian artery, sequela
1-S25.192A	1-S25.192	1-Other specified injury of left innominate or subclavian artery, initial encounter
1-S25.192D	1-S25.192	1-Other specified injury of left innominate or subclavian artery, subsequent encounter
1-S25.192S	1-S25.192	1-Other specified injury of left innominate or subclavian artery, sequela
1-S25.199A	1-S25.199	1-Other specified injury of unspecified innominate or subclavian artery, initial encounter
1-S25.199D	1-S25.199	1-Other specified injury of unspecified innominate or subclavian artery, subsequent encounter
1-S25.199S	1-S25.199	1-Other specified injury of unspecified innominate or subclavian artery, sequela
1-S25.20XA	1-S25.20	1-Unspecified injury of superior vena cava, initial encounter
1-S25.20XD	1-S25.20	1-Unspecified injury of superior vena cava, subsequent encounter
1-S25.20XS	1-S25.20	1-Unspecified injury of superior vena cava, sequela
1-S25.21XA	1-S25.21	1-Minor laceration of superior vena cava, initial encounter
1-S25.21XD	1-S25.21	1-Minor laceration of superior vena cava, subsequent encounter
1-S25.21XS	1-S25.21	1-Minor laceration of superior vena cava, sequela
1-S25.22XA	1-S25.22	1-Major laceration of superior vena cava, initial encounter
1-S25.22XD	1-S25.22	1-Major laceration of superior vena cava, subsequent encounter
1-S25.22XS	1-S25.22	1-Major laceration of superior vena cava, sequela
1-S25.29XA	1-S25.29	1-Other specified injury of superior vena cava, initial encounter
1-S25.29XD	1-S25.29	1-Other specified injury of superior vena cava, subsequent encounter
1-S25.29XS	1-S25.29	1-Other specified injury of superior vena cava, sequela
1-S25.301A	1-S25.301	1-Unspecified injury of right innominate or subclavian vein, initial encounter
1-S25.301D	1-S25.301	1-Unspecified injury of right innominate or subclavian vein, subsequent encounter
1-S25.301S	1-S25.301	1-Unspecified injury of right innominate or subclavian vein, sequela
1-S25.302A	1-S25.302	1-Unspecified injury of left innominate or subclavian vein, initial encounter
1-S25.302D	1-S25.302	1-Unspecified injury of left innominate or subclavian vein, subsequent encounter
1-S25.302S	1-S25.302	1-Unspecified injury of left innominate or subclavian vein, sequela
1-S25.309A	1-S25.309	1-Unspecified injury of unspecified innominate or subclavian vein, initial encounter
1-S25.309D	1-S25.309	1-Unspecified injury of unspecified innominate or subclavian vein, subsequent encounter
1-S25.309S	1-S25.309	1-Unspecified injury of unspecified innominate or subclavian vein, sequela
1-S25.311A	1-S25.311	1-Minor laceration of right innominate or subclavian vein, initial encounter
1-S25.311D	1-S25.311	1-Minor laceration of right innominate or subclavian vein, subsequent encounter
1-S25.311S	1-S25.311	1-Minor laceration of right innominate or subclavian vein, sequela
1-S25.312A	1-S25.312	1-Minor laceration of left innominate or subclavian vein, initial encounter
1-S25.312D	1-S25.312	1-Minor laceration of left innominate or subclavian vein, subsequent encounter
1-S25.312S	1-S25.312	1-Minor laceration of left innominate or subclavian vein, sequela
1-S25.319A	1-S25.319	1-Minor laceration of unspecified innominate or subclavian vein, initial encounter
1-S25.319D	1-S25.319	1-Minor laceration of unspecified innominate or subclavian vein, subsequent encounter
1-S25.319S	1-S25.319	1-Minor laceration of unspecified innominate or subclavian vein, sequela
1-S25.321A	1-S25.321	1-Major laceration of right innominate or subclavian vein, initial encounter
1-S25.321D	1-S25.321	1-Major laceration of right innominate or subclavian vein, subsequent encounter
1-S25.321S	1-S25.321	1-Major laceration of right innominate or subclavian vein, sequela
1-S25.322A	1-S25.322	1-Major laceration of left innominate or subclavian vein, initial encounter
1-S25.322D	1-S25.322	1-Major laceration of left innominate or subclavian vein, subsequent encounter
1-S25.322S	1-S25.322	1-Major laceration of left innominate or subclavian vein, sequela
1-S25.329A	1-S25.329	1-Major laceration of unspecified innominate or subclavian vein, initial encounter
1-S25.329D	1-S25.329	1-Major laceration of unspecified innominate or subclavian vein, subsequent encounter
1-S25.329S	1-S25.329	1-Major laceration of unspecified innominate or subclavian vein, sequela
1-S25.391A	1-S25.391	1-Other specified injury of right innominate or subclavian vein, initial encounter
1-S25.391D	1-S25.391	1-Other specified injury of right innominate or subclavian vein, subsequent encounter
1-S25.391S	1-S25.391	1-Other specified injury of right innominate or subclavian vein, sequela
1-S25.392A	1-S25.392	1-Other specified injury of left innominate or subclavian vein, initial encounter
1-S25.392D	1-S25.392	1-Other specified injury of left innominate or subclavian vein, subsequent encounter
1-S25.392S	1-S25.392	1-Other specified injury of left innominate or subclavian vein, sequela
1-S25.399A	1-S25.399	1-Other specified injury of unspecified innominate or subclavian vein, initial encounter
1-S25.399D	1-S25.399	1-Other specified injury of unspecified innominate or subclavian vein, subsequent encounter
1-S25.399S	1-S25.399	1-Other specified injury of unspecified innominate or subclavian vein, sequela
1-S25.401A	1-S25.401	1-Unspecified injury of right pulmonary blood vessels, initial encounter
1-S25.401D	1-S25.401	1-Unspecified injury of right pulmonary blood vessels, subsequent encounter
1-S25.401S	1-S25.401	1-Unspecified injury of right pulmonary blood vessels, sequela
1-S25.402A	1-S25.402	1-Unspecified injury of left pulmonary blood vessels, initial encounter
1-S25.402D	1-S25.402	1-Unspecified injury of left pulmonary blood vessels, subsequent encounter
1-S25.402S	1-S25.402	1-Unspecified injury of left pulmonary blood vessels, sequela
1-S25.409A	1-S25.409	1-Unspecified injury of unspecified pulmonary blood vessels, initial encounter
1-S25.409D	1-S25.409	1-Unspecified injury of unspecified pulmonary blood vessels, subsequent encounter
1-S25.409S	1-S25.409	1-Unspecified injury of unspecified pulmonary blood vessels, sequela
1-S25.411A	1-S25.411	1-Minor laceration of right pulmonary blood vessels, initial encounter
1-S25.411D	1-S25.411	1-Minor laceration of right pulmonary blood vessels, subsequent encounter
1-S25.411S	1-S25.411	1-Minor laceration of right pulmonary blood vessels, sequela
1-S25.412A	1-S25.412	1-Minor laceration of left pulmonary blood vessels, initial encounter
1-S25.412D	1-S25.412	1-Minor laceration of left pulmonary blood vessels, subsequent encounter
1-S25.412S	1-S25.412	1-Minor laceration of left pulmonary blood vessels, sequela
1-S25.419A	1-S25.419	1-Minor laceration of unspecified pulmonary blood vessels, initial encounter
1-S25.419D	1-S25.419	1-Minor laceration of unspecified pulmonary blood vessels, subsequent encounter
1-S25.419S	1-S25.419	1-Minor laceration of unspecified pulmonary blood vessels, sequela
1-S25.421A	1-S25.421	1-Major laceration of right pulmonary blood vessels, initial encounter
1-S25.421D	1-S25.421	1-Major laceration of right pulmonary blood vessels, subsequent encounter
1-S25.421S	1-S25.421	1-Major laceration of right pulmonary blood vessels, sequela
1-S25.422A	1-S25.422	1-Major laceration of left pulmonary blood vessels, initial encounter
1-S25.422D	1-S25.422	1-Major laceration of left pulmonary blood vessels, subsequent encounter
1-S25.422S	1-S25.422	1-Major laceration of left pulmonary blood vessels, sequela
1-S25.429A	1-S25.429	1-Major laceration of unspecified pulmonary blood vessels, initial encounter
1-S25.429D	1-S25.429	1-Major laceration of unspecified pulmonary blood vessels, subsequent encounter
1-S25.429S	1-S25.429	1-Major laceration of unspecified pulmonary blood vessels, sequela
1-S25.491A	1-S25.491	1-Other specified injury of right pulmonary blood vessels, initial encounter
1-S25.491D	1-S25.491	1-Other specified injury of right pulmonary blood vessels, subsequent encounter
1-S25.491S	1-S25.491	1-Other specified injury of right pulmonary blood vessels, sequela
1-S25.492A	1-S25.492	1-Other specified injury of left pulmonary blood vessels, initial encounter
1-S25.492D	1-S25.492	1-Other specified injury of left pulmonary blood vessels, subsequent encounter
1-S25.492S	1-S25.492	1-Other specified injury of left pulmonary blood vessels, sequela
1-S25.499A	1-S25.499	1-Other specified injury of unspecified pulmonary blood vessels, initial encounter
1-S25.499D	1-S25.499	1-Other specified injury of unspecified pulmonary blood vessels, subsequent encounter
1-S25.499S	1-S25.499	1-Other specified injury of unspecified pulmonary blood vessels, sequela
1-S25.501A	1-S25.501	1-Unspecified injury of intercostal blood vessels, right side, initial encounter
1-S25.501D	1-S25.501	1-Unspecified injury of intercostal blood vessels, right side, subsequent encounter
1-S25.501S	1-S25.501	1-Unspecified injury of intercostal blood vessels, right side, sequela
1-S25.502A	1-S25.502	1-Unspecified injury of intercostal blood vessels, left side, initial encounter
1-S25.502D	1-S25.502	1-Unspecified injury of intercostal blood vessels, left side, subsequent encounter
1-S25.502S	1-S25.502	1-Unspecified injury of intercostal blood vessels, left side, sequela
1-S25.509A	1-S25.509	1-Unspecified injury of intercostal blood vessels, unspecified side, initial encounter
1-S25.509D	1-S25.509	1-Unspecified injury of intercostal blood vessels, unspecified side, subsequent encounter
1-S25.509S	1-S25.509	1-Unspecified injury of intercostal blood vessels, unspecified side, sequela
1-S25.511A	1-S25.511	1-Laceration of intercostal blood vessels, right side, initial encounter
1-S25.511D	1-S25.511	1-Laceration of intercostal blood vessels, right side, subsequent encounter
1-S25.511S	1-S25.511	1-Laceration of intercostal blood vessels, right side, sequela
1-S25.512A	1-S25.512	1-Laceration of intercostal blood vessels, left side, initial encounter
1-S25.512D	1-S25.512	1-Laceration of intercostal blood vessels, left side, subsequent encounter
1-S25.512S	1-S25.512	1-Laceration of intercostal blood vessels, left side, sequela
1-S25.519A	1-S25.519	1-Laceration of intercostal blood vessels, unspecified side, initial encounter
1-S25.519D	1-S25.519	1-Laceration of intercostal blood vessels, unspecified side, subsequent encounter
1-S25.519S	1-S25.519	1-Laceration of intercostal blood vessels, unspecified side, sequela
1-S25.591A	1-S25.591	1-Other specified injury of intercostal blood vessels, right side, initial encounter
1-S25.591D	1-S25.591	1-Other specified injury of intercostal blood vessels, right side, subsequent encounter
1-S25.591S	1-S25.591	1-Other specified injury of intercostal blood vessels, right side, sequela
1-S25.592A	1-S25.592	1-Other specified injury of intercostal blood vessels, left side, initial encounter
1-S25.592D	1-S25.592	1-Other specified injury of intercostal blood vessels, left side, subsequent encounter
1-S25.592S	1-S25.592	1-Other specified injury of intercostal blood vessels, left side, sequela
1-S25.599A	1-S25.599	1-Other specified injury of intercostal blood vessels, unspecified side, initial encounter
1-S25.599D	1-S25.599	1-Other specified injury of intercostal blood vessels, unspecified side, subsequent encounter
1-S25.599S	1-S25.599	1-Other specified injury of intercostal blood vessels, unspecified side, sequela
1-S25.801A	1-S25.801	1-Unspecified injury of other blood vessels of thorax, right side, initial encounter
1-S25.801D	1-S25.801	1-Unspecified injury of other blood vessels of thorax, right side, subsequent encounter
1-S25.801S	1-S25.801	1-Unspecified injury of other blood vessels of thorax, right side, sequela
1-S25.802A	1-S25.802	1-Unspecified injury of other blood vessels of thorax, left side, initial encounter
1-S25.802D	1-S25.802	1-Unspecified injury of other blood vessels of thorax, left side, subsequent encounter
1-S25.802S	1-S25.802	1-Unspecified injury of other blood vessels of thorax, left side, sequela
1-S25.809A	1-S25.809	1-Unspecified injury of other blood vessels of thorax, unspecified side, initial encounter
1-S25.809D	1-S25.809	1-Unspecified injury of other blood vessels of thorax, unspecified side, subsequent encounter
1-S25.809S	1-S25.809	1-Unspecified injury of other blood vessels of thorax, unspecified side, sequela
1-S25.811A	1-S25.811	1-Laceration of other blood vessels of thorax, right side, initial encounter
1-S25.811D	1-S25.811	1-Laceration of other blood vessels of thorax, right side, subsequent encounter
1-S25.811S	1-S25.811	1-Laceration of other blood vessels of thorax, right side, sequela
1-S25.812A	1-S25.812	1-Laceration of other blood vessels of thorax, left side, initial encounter
1-S25.812D	1-S25.812	1-Laceration of other blood vessels of thorax, left side, subsequent encounter
1-S25.812S	1-S25.812	1-Laceration of other blood vessels of thorax, left side, sequela
1-S25.819A	1-S25.819	1-Laceration of other blood vessels of thorax, unspecified side, initial encounter
1-S25.819D	1-S25.819	1-Laceration of other blood vessels of thorax, unspecified side, subsequent encounter
1-S25.819S	1-S25.819	1-Laceration of other blood vessels of thorax, unspecified side, sequela
1-S25.891A	1-S25.891	1-Other specified injury of other blood vessels of thorax, right side, initial encounter
1-S25.891D	1-S25.891	1-Other specified injury of other blood vessels of thorax, right side, subsequent encounter
1-S25.891S	1-S25.891	1-Other specified injury of other blood vessels of thorax, right side, sequela
1-S25.892A	1-S25.892	1-Other specified injury of other blood vessels of thorax, left side, initial encounter
1-S25.892D	1-S25.892	1-Other specified injury of other blood vessels of thorax, left side, subsequent encounter
1-S25.892S	1-S25.892	1-Other specified injury of other blood vessels of thorax, left side, sequela
1-S25.899A	1-S25.899	1-Other specified injury of other blood vessels of thorax, unspecified side, initial encounter
1-S25.899D	1-S25.899	1-Other specified injury of other blood vessels of thorax, unspecified side, subsequent encounter
1-S25.899S	1-S25.899	1-Other specified injury of other blood vessels of thorax, unspecified side, sequela
1-S25.90XA	1-S25.90	1-Unspecified injury of unspecified blood vessel of thorax, initial encounter
1-S25.90XD	1-S25.90	1-Unspecified injury of unspecified blood vessel of thorax, subsequent encounter
1-S25.90XS	1-S25.90	1-Unspecified injury of unspecified blood vessel of thorax, sequela
1-S25.91XA	1-S25.91	1-Laceration of unspecified blood vessel of thorax, initial encounter
1-S25.91XD	1-S25.91	1-Laceration of unspecified blood vessel of thorax, subsequent encounter
1-S25.91XS	1-S25.91	1-Laceration of unspecified blood vessel of thorax, sequela
1-S25.99XA	1-S25.99	1-Other specified injury of unspecified blood vessel of thorax, initial encounter
1-S25.99XD	1-S25.99	1-Other specified injury of unspecified blood vessel of thorax, subsequent encounter
1-S25.99XS	1-S25.99	1-Other specified injury of unspecified blood vessel of thorax, sequela
1-S26.00XA	1-S26.00	1-Unspecified injury of heart with hemopericardium, initial encounter
1-S26.00XD	1-S26.00	1-Unspecified injury of heart with hemopericardium, subsequent encounter
1-S26.00XS	1-S26.00	1-Unspecified injury of heart with hemopericardium, sequela
1-S26.01XA	1-S26.01	1-Contusion of heart with hemopericardium, initial encounter
1-S26.01XD	1-S26.01	1-Contusion of heart with hemopericardium, subsequent encounter
1-S26.01XS	1-S26.01	1-Contusion of heart with hemopericardium, sequela
1-S26.020A	1-S26.020	1-Mild laceration of heart with hemopericardium, initial encounter
1-S26.020D	1-S26.020	1-Mild laceration of heart with hemopericardium, subsequent encounter
1-S26.020S	1-S26.020	1-Mild laceration of heart with hemopericardium, sequela
1-S26.021A	1-S26.021	1-Moderate laceration of heart with hemopericardium, initial encounter
1-S26.021D	1-S26.021	1-Moderate laceration of heart with hemopericardium, subsequent encounter
1-S26.021S	1-S26.021	1-Moderate laceration of heart with hemopericardium, sequela
1-S26.022A	1-S26.022	1-Major laceration of heart with hemopericardium, initial encounter
1-S26.022D	1-S26.022	1-Major laceration of heart with hemopericardium, subsequent encounter
1-S26.022S	1-S26.022	1-Major laceration of heart with hemopericardium, sequela
1-S26.09XA	1-S26.09	1-Other injury of heart with hemopericardium, initial encounter
1-S26.09XD	1-S26.09	1-Other injury of heart with hemopericardium, subsequent encounter
1-S26.09XS	1-S26.09	1-Other injury of heart with hemopericardium, sequela
1-S26.10XA	1-S26.10	1-Unspecified injury of heart without hemopericardium, initial encounter
1-S26.10XD	1-S26.10	1-Unspecified injury of heart without hemopericardium, subsequent encounter
1-S26.10XS	1-S26.10	1-Unspecified injury of heart without hemopericardium, sequela
1-S26.11XA	1-S26.11	1-Contusion of heart without hemopericardium, initial encounter
1-S26.11XD	1-S26.11	1-Contusion of heart without hemopericardium, subsequent encounter
1-S26.11XS	1-S26.11	1-Contusion of heart without hemopericardium, sequela
1-S26.12XA	1-S26.12	1-Laceration of heart without hemopericardium, initial encounter
1-S26.12XD	1-S26.12	1-Laceration of heart without hemopericardium, subsequent encounter
1-S26.12XS	1-S26.12	1-Laceration of heart without hemopericardium, sequela
1-S26.19XA	1-S26.19	1-Other injury of heart without hemopericardium, initial encounter
1-S26.19XD	1-S26.19	1-Other injury of heart without hemopericardium, subsequent encounter
1-S26.19XS	1-S26.19	1-Other injury of heart without hemopericardium, sequela
1-S26.90XA	1-S26.90	1-Unspecified injury of heart, unspecified with or without hemopericardium, initial encounter
1-S26.90XD	1-S26.90	1-Unspecified injury of heart, unspecified with or without hemopericardium, subsequent encounter
1-S26.90XS	1-S26.90	1-Unspecified injury of heart, unspecified with or without hemopericardium, sequela
1-S26.91XA	1-S26.91	1-Contusion of heart, unspecified with or without hemopericardium, initial encounter
1-S26.91XD	1-S26.91	1-Contusion of heart, unspecified with or without hemopericardium, subsequent encounter
1-S26.91XS	1-S26.91	1-Contusion of heart, unspecified with or without hemopericardium, sequela
1-S26.92XA	1-S26.92	1-Laceration of heart, unspecified with or without hemopericardium, initial encounter
1-S26.92XD	1-S26.92	1-Laceration of heart, unspecified with or without hemopericardium, subsequent encounter
1-S26.92XS	1-S26.92	1-Laceration of heart, unspecified with or without hemopericardium, sequela
1-S26.99XA	1-S26.99	1-Other injury of heart, unspecified with or without hemopericardium, initial encounter
1-S26.99XD	1-S26.99	1-Other injury of heart, unspecified with or without hemopericardium, subsequent encounter
1-S26.99XS	1-S26.99	1-Other injury of heart, unspecified with or without hemopericardium, sequela
1-S27.0XXA	1-S27.0	1-Traumatic pneumothorax, initial encounter
1-S27.0XXD	1-S27.0	1-Traumatic pneumothorax, subsequent encounter
1-S27.0XXS	1-S27.0	1-Traumatic pneumothorax, sequela
1-S27.1XXA	1-S27.1	1-Traumatic hemothorax, initial encounter
1-S27.1XXD	1-S27.1	1-Traumatic hemothorax, subsequent encounter
1-S27.1XXS	1-S27.1	1-Traumatic hemothorax, sequela
1-S27.2XXA	1-S27.2	1-Traumatic hemopneumothorax, initial encounter
1-S27.2XXD	1-S27.2	1-Traumatic hemopneumothorax, subsequent encounter
1-S27.2XXS	1-S27.2	1-Traumatic hemopneumothorax, sequela
1-S27.301A	1-S27.301	1-Unspecified injury of lung, unilateral, initial encounter
1-S27.301D	1-S27.301	1-Unspecified injury of lung, unilateral, subsequent encounter
1-S27.301S	1-S27.301	1-Unspecified injury of lung, unilateral, sequela
1-S27.302A	1-S27.302	1-Unspecified injury of lung, bilateral, initial encounter
1-S27.302D	1-S27.302	1-Unspecified injury of lung, bilateral, subsequent encounter
1-S27.302S	1-S27.302	1-Unspecified injury of lung, bilateral, sequela
1-S27.309A	1-S27.309	1-Unspecified injury of lung, unspecified, initial encounter
1-S27.309D	1-S27.309	1-Unspecified injury of lung, unspecified, subsequent encounter
1-S27.309S	1-S27.309	1-Unspecified injury of lung, unspecified, sequela
1-S27.311A	1-S27.311	1-Primary blast injury of lung, unilateral, initial encounter
1-S27.311D	1-S27.311	1-Primary blast injury of lung, unilateral, subsequent encounter
1-S27.311S	1-S27.311	1-Primary blast injury of lung, unilateral, sequela
1-S27.312A	1-S27.312	1-Primary blast injury of lung, bilateral, initial encounter
1-S27.312D	1-S27.312	1-Primary blast injury of lung, bilateral, subsequent encounter
1-S27.312S	1-S27.312	1-Primary blast injury of lung, bilateral, sequela
1-S27.319A	1-S27.319	1-Primary blast injury of lung, unspecified, initial encounter
1-S27.319D	1-S27.319	1-Primary blast injury of lung, unspecified, subsequent encounter
1-S27.319S	1-S27.319	1-Primary blast injury of lung, unspecified, sequela
1-S27.321A	1-S27.321	1-Contusion of lung, unilateral, initial encounter
1-S27.321D	1-S27.321	1-Contusion of lung, unilateral, subsequent encounter
1-S27.321S	1-S27.321	1-Contusion of lung, unilateral, sequela
1-S27.322A	1-S27.322	1-Contusion of lung, bilateral, initial encounter
1-S27.322D	1-S27.322	1-Contusion of lung, bilateral, subsequent encounter
1-S27.322S	1-S27.322	1-Contusion of lung, bilateral, sequela
1-S27.329A	1-S27.329	1-Contusion of lung, unspecified, initial encounter
1-S27.329D	1-S27.329	1-Contusion of lung, unspecified, subsequent encounter
1-S27.329S	1-S27.329	1-Contusion of lung, unspecified, sequela
1-S27.331A	1-S27.331	1-Laceration of lung, unilateral, initial encounter
1-S27.331D	1-S27.331	1-Laceration of lung, unilateral, subsequent encounter
1-S27.331S	1-S27.331	1-Laceration of lung, unilateral, sequela
1-S27.332A	1-S27.332	1-Laceration of lung, bilateral, initial encounter
1-S27.332D	1-S27.332	1-Laceration of lung, bilateral, subsequent encounter
1-S27.332S	1-S27.332	1-Laceration of lung, bilateral, sequela
1-S27.339A	1-S27.339	1-Laceration of lung, unspecified, initial encounter
1-S27.339D	1-S27.339	1-Laceration of lung, unspecified, subsequent encounter
1-S27.339S	1-S27.339	1-Laceration of lung, unspecified, sequela
1-S27.391A	1-S27.391	1-Other injuries of lung, unilateral, initial encounter
1-S27.391D	1-S27.391	1-Other injuries of lung, unilateral, subsequent encounter
1-S27.391S	1-S27.391	1-Other injuries of lung, unilateral, sequela
1-S27.392A	1-S27.392	1-Other injuries of lung, bilateral, initial encounter
1-S27.392D	1-S27.392	1-Other injuries of lung, bilateral, subsequent encounter
1-S27.392S	1-S27.392	1-Other injuries of lung, bilateral, sequela
1-S27.399A	1-S27.399	1-Other injuries of lung, unspecified, initial encounter
1-S27.399D	1-S27.399	1-Other injuries of lung, unspecified, subsequent encounter
1-S27.399S	1-S27.399	1-Other injuries of lung, unspecified, sequela
1-S27.401A	1-S27.401	1-Unspecified injury of bronchus, unilateral, initial encounter
1-S27.401D	1-S27.401	1-Unspecified injury of bronchus, unilateral, subsequent encounter
1-S27.401S	1-S27.401	1-Unspecified injury of bronchus, unilateral, sequela
1-S27.402A	1-S27.402	1-Unspecified injury of bronchus, bilateral, initial encounter
1-S27.402D	1-S27.402	1-Unspecified injury of bronchus, bilateral, subsequent encounter
1-S27.402S	1-S27.402	1-Unspecified injury of bronchus, bilateral, sequela
1-S27.409A	1-S27.409	1-Unspecified injury of bronchus, unspecified, initial encounter
1-S27.409D	1-S27.409	1-Unspecified injury of bronchus, unspecified, subsequent encounter
1-S27.409S	1-S27.409	1-Unspecified injury of bronchus, unspecified, sequela
1-S27.411A	1-S27.411	1-Primary blast injury of bronchus, unilateral, initial encounter
1-S27.411D	1-S27.411	1-Primary blast injury of bronchus, unilateral, subsequent encounter
1-S27.411S	1-S27.411	1-Primary blast injury of bronchus, unilateral, sequela
1-S27.412A	1-S27.412	1-Primary blast injury of bronchus, bilateral, initial encounter
1-S27.412D	1-S27.412	1-Primary blast injury of bronchus, bilateral, subsequent encounter
1-S27.412S	1-S27.412	1-Primary blast injury of bronchus, bilateral, sequela
1-S27.419A	1-S27.419	1-Primary blast injury of bronchus, unspecified, initial encounter
1-S27.419D	1-S27.419	1-Primary blast injury of bronchus, unspecified, subsequent encounter
1-S27.419S	1-S27.419	1-Primary blast injury of bronchus, unspecified, sequela
1-S27.421A	1-S27.421	1-Contusion of bronchus, unilateral, initial encounter
1-S27.421D	1-S27.421	1-Contusion of bronchus, unilateral, subsequent encounter
1-S27.421S	1-S27.421	1-Contusion of bronchus, unilateral, sequela
1-S27.422A	1-S27.422	1-Contusion of bronchus, bilateral, initial encounter
1-S27.422D	1-S27.422	1-Contusion of bronchus, bilateral, subsequent encounter
1-S27.422S	1-S27.422	1-Contusion of bronchus, bilateral, sequela
1-S27.429A	1-S27.429	1-Contusion of bronchus, unspecified, initial encounter
1-S27.429D	1-S27.429	1-Contusion of bronchus, unspecified, subsequent encounter
1-S27.429S	1-S27.429	1-Contusion of bronchus, unspecified, sequela
1-S27.431A	1-S27.431	1-Laceration of bronchus, unilateral, initial encounter
1-S27.431D	1-S27.431	1-Laceration of bronchus, unilateral, subsequent encounter
1-S27.431S	1-S27.431	1-Laceration of bronchus, unilateral, sequela
1-S27.432A	1-S27.432	1-Laceration of bronchus, bilateral, initial encounter
1-S27.432D	1-S27.432	1-Laceration of bronchus, bilateral, subsequent encounter
1-S27.432S	1-S27.432	1-Laceration of bronchus, bilateral, sequela
1-S27.439A	1-S27.439	1-Laceration of bronchus, unspecified, initial encounter
1-S27.439D	1-S27.439	1-Laceration of bronchus, unspecified, subsequent encounter
1-S27.439S	1-S27.439	1-Laceration of bronchus, unspecified, sequela
1-S27.491A	1-S27.491	1-Other injury of bronchus, unilateral, initial encounter
1-S27.491D	1-S27.491	1-Other injury of bronchus, unilateral, subsequent encounter
1-S27.491S	1-S27.491	1-Other injury of bronchus, unilateral, sequela
1-S27.492A	1-S27.492	1-Other injury of bronchus, bilateral, initial encounter
1-S27.492D	1-S27.492	1-Other injury of bronchus, bilateral, subsequent encounter
1-S27.492S	1-S27.492	1-Other injury of bronchus, bilateral, sequela
1-S27.499A	1-S27.499	1-Other injury of bronchus, unspecified, initial encounter
1-S27.499D	1-S27.499	1-Other injury of bronchus, unspecified, subsequent encounter
1-S27.499S	1-S27.499	1-Other injury of bronchus, unspecified, sequela
1-S27.50XA	1-S27.50	1-Unspecified injury of thoracic trachea, initial encounter
1-S27.50XD	1-S27.50	1-Unspecified injury of thoracic trachea, subsequent encounter
1-S27.50XS	1-S27.50	1-Unspecified injury of thoracic trachea, sequela
1-S27.51XA	1-S27.51	1-Primary blast injury of thoracic trachea, initial encounter
1-S27.51XD	1-S27.51	1-Primary blast injury of thoracic trachea, subsequent encounter
1-S27.51XS	1-S27.51	1-Primary blast injury of thoracic trachea, sequela
1-S27.52XA	1-S27.52	1-Contusion of thoracic trachea, initial encounter
1-S27.52XD	1-S27.52	1-Contusion of thoracic trachea, subsequent encounter
1-S27.52XS	1-S27.52	1-Contusion of thoracic trachea, sequela
1-S27.53XA	1-S27.53	1-Laceration of thoracic trachea, initial encounter
1-S27.53XD	1-S27.53	1-Laceration of thoracic trachea, subsequent encounter
1-S27.53XS	1-S27.53	1-Laceration of thoracic trachea, sequela
1-S27.59XA	1-S27.59	1-Other injury of thoracic trachea, initial encounter
1-S27.59XD	1-S27.59	1-Other injury of thoracic trachea, subsequent encounter
1-S27.59XS	1-S27.59	1-Other injury of thoracic trachea, sequela
1-S27.60XA	1-S27.60	1-Unspecified injury of pleura, initial encounter
1-S27.60XD	1-S27.60	1-Unspecified injury of pleura, subsequent encounter
1-S27.60XS	1-S27.60	1-Unspecified injury of pleura, sequela
1-S27.63XA	1-S27.63	1-Laceration of pleura, initial encounter
1-S27.63XD	1-S27.63	1-Laceration of pleura, subsequent encounter
1-S27.63XS	1-S27.63	1-Laceration of pleura, sequela
1-S27.69XA	1-S27.69	1-Other injury of pleura, initial encounter
1-S27.69XD	1-S27.69	1-Other injury of pleura, subsequent encounter
1-S27.69XS	1-S27.69	1-Other injury of pleura, sequela
1-S27.802A	1-S27.802	1-Contusion of diaphragm, initial encounter
1-S27.802D	1-S27.802	1-Contusion of diaphragm, subsequent encounter
1-S27.802S	1-S27.802	1-Contusion of diaphragm, sequela
1-S27.803A	1-S27.803	1-Laceration of diaphragm, initial encounter
1-S27.803D	1-S27.803	1-Laceration of diaphragm, subsequent encounter
1-S27.803S	1-S27.803	1-Laceration of diaphragm, sequela
1-S27.808A	1-S27.808	1-Other injury of diaphragm, initial encounter
1-S27.808D	1-S27.808	1-Other injury of diaphragm, subsequent encounter
1-S27.808S	1-S27.808	1-Other injury of diaphragm, sequela
1-S27.809A	1-S27.809	1-Unspecified injury of diaphragm, initial encounter
1-S27.809D	1-S27.809	1-Unspecified injury of diaphragm, subsequent encounter
1-S27.809S	1-S27.809	1-Unspecified injury of diaphragm, sequela
1-S27.812A	1-S27.812	1-Contusion of esophagus (thoracic part), initial encounter
1-S27.812D	1-S27.812	1-Contusion of esophagus (thoracic part), subsequent encounter
1-S27.812S	1-S27.812	1-Contusion of esophagus (thoracic part), sequela
1-S27.813A	1-S27.813	1-Laceration of esophagus (thoracic part), initial encounter
1-S27.813D	1-S27.813	1-Laceration of esophagus (thoracic part), subsequent encounter
1-S27.813S	1-S27.813	1-Laceration of esophagus (thoracic part), sequela
1-S27.818A	1-S27.818	1-Other injury of esophagus (thoracic part), initial encounter
1-S27.818D	1-S27.818	1-Other injury of esophagus (thoracic part), subsequent encounter
1-S27.818S	1-S27.818	1-Other injury of esophagus (thoracic part), sequela
1-S27.819A	1-S27.819	1-Unspecified injury of esophagus (thoracic part), initial encounter
1-S27.819D	1-S27.819	1-Unspecified injury of esophagus (thoracic part), subsequent encounter
1-S27.819S	1-S27.819	1-Unspecified injury of esophagus (thoracic part), sequela
1-S27.892A	1-S27.892	1-Contusion of other specified intrathoracic organs, initial encounter
1-S27.892D	1-S27.892	1-Contusion of other specified intrathoracic organs, subsequent encounter
1-S27.892S	1-S27.892	1-Contusion of other specified intrathoracic organs, sequela
1-S27.893A	1-S27.893	1-Laceration of other specified intrathoracic organs, initial encounter
1-S27.893D	1-S27.893	1-Laceration of other specified intrathoracic organs, subsequent encounter
1-S27.893S	1-S27.893	1-Laceration of other specified intrathoracic organs, sequela
1-S27.898A	1-S27.898	1-Other injury of other specified intrathoracic organs, initial encounter
1-S27.898D	1-S27.898	1-Other injury of other specified intrathoracic organs, subsequent encounter
1-S27.898S	1-S27.898	1-Other injury of other specified intrathoracic organs, sequela
1-S27.899A	1-S27.899	1-Unspecified injury of other specified intrathoracic organs, initial encounter
1-S27.899D	1-S27.899	1-Unspecified injury of other specified intrathoracic organs, subsequent encounter
1-S27.899S	1-S27.899	1-Unspecified injury of other specified intrathoracic organs, sequela
1-S27.9XXA	1-S27.9	1-Injury of unspecified intrathoracic organ, initial encounter
1-S27.9XXD	1-S27.9	1-Injury of unspecified intrathoracic organ, subsequent encounter
1-S27.9XXS	1-S27.9	1-Injury of unspecified intrathoracic organ, sequela
1-S28.0XXA	1-S28.0	1-Crushed chest, initial encounter
1-S28.0XXD	1-S28.0	1-Crushed chest, subsequent encounter
1-S28.0XXS	1-S28.0	1-Crushed chest, sequela
1-S28.1XXA	1-S28.1	1-Traumatic amputation (partial) of part of thorax, except breast, initial encounter
1-S28.1XXD	1-S28.1	1-Traumatic amputation (partial) of part of thorax, except breast, subsequent encounter
1-S28.1XXS	1-S28.1	1-Traumatic amputation (partial) of part of thorax, except breast, sequela
1-S28.211A	1-S28.211	1-Complete traumatic amputation of right breast, initial encounter
1-S28.211D	1-S28.211	1-Complete traumatic amputation of right breast, subsequent encounter
1-S28.211S	1-S28.211	1-Complete traumatic amputation of right breast, sequela
1-S28.212A	1-S28.212	1-Complete traumatic amputation of left breast, initial encounter
1-S28.212D	1-S28.212	1-Complete traumatic amputation of left breast, subsequent encounter
1-S28.212S	1-S28.212	1-Complete traumatic amputation of left breast, sequela
1-S28.219A	1-S28.219	1-Complete traumatic amputation of unspecified breast, initial encounter
1-S28.219D	1-S28.219	1-Complete traumatic amputation of unspecified breast, subsequent encounter
1-S28.219S	1-S28.219	1-Complete traumatic amputation of unspecified breast, sequela
1-S28.221A	1-S28.221	1-Partial traumatic amputation of right breast, initial encounter
1-S28.221D	1-S28.221	1-Partial traumatic amputation of right breast, subsequent encounter
1-S28.221S	1-S28.221	1-Partial traumatic amputation of right breast, sequela
1-S28.222A	1-S28.222	1-Partial traumatic amputation of left breast, initial encounter
1-S28.222D	1-S28.222	1-Partial traumatic amputation of left breast, subsequent encounter
1-S28.222S	1-S28.222	1-Partial traumatic amputation of left breast, sequela
1-S28.229A	1-S28.229	1-Partial traumatic amputation of unspecified breast, initial encounter
1-S28.229D	1-S28.229	1-Partial traumatic amputation of unspecified breast, subsequent encounter
1-S28.229S	1-S28.229	1-Partial traumatic amputation of unspecified breast, sequela
1-S29.001A	1-S29.001	1-Unspecified injury of muscle and tendon of front wall of thorax, initial encounter
1-S29.001D	1-S29.001	1-Unspecified injury of muscle and tendon of front wall of thorax, subsequent encounter
1-S29.001S	1-S29.001	1-Unspecified injury of muscle and tendon of front wall of thorax, sequela
1-S29.002A	1-S29.002	1-Unspecified injury of muscle and tendon of back wall of thorax, initial encounter
1-S29.002D	1-S29.002	1-Unspecified injury of muscle and tendon of back wall of thorax, subsequent encounter
1-S29.002S	1-S29.002	1-Unspecified injury of muscle and tendon of back wall of thorax, sequela
1-S29.009A	1-S29.009	1-Unspecified injury of muscle and tendon of unspecified wall of thorax, initial encounter
1-S29.009D	1-S29.009	1-Unspecified injury of muscle and tendon of unspecified wall of thorax, subsequent encounter
1-S29.009S	1-S29.009	1-Unspecified injury of muscle and tendon of unspecified wall of thorax, sequela
1-S29.011A	1-S29.011	1-Strain of muscle and tendon of front wall of thorax, initial encounter
1-S29.011D	1-S29.011	1-Strain of muscle and tendon of front wall of thorax, subsequent encounter
1-S29.011S	1-S29.011	1-Strain of muscle and tendon of front wall of thorax, sequela
1-S29.012A	1-S29.012	1-Strain of muscle and tendon of back wall of thorax, initial encounter
1-S29.012D	1-S29.012	1-Strain of muscle and tendon of back wall of thorax, subsequent encounter
1-S29.012S	1-S29.012	1-Strain of muscle and tendon of back wall of thorax, sequela
1-S29.019A	1-S29.019	1-Strain of muscle and tendon of unspecified wall of thorax, initial encounter
1-S29.019D	1-S29.019	1-Strain of muscle and tendon of unspecified wall of thorax, subsequent encounter
1-S29.019S	1-S29.019	1-Strain of muscle and tendon of unspecified wall of thorax, sequela
1-S29.021A	1-S29.021	1-Laceration of muscle and tendon of front wall of thorax, initial encounter
1-S29.021D	1-S29.021	1-Laceration of muscle and tendon of front wall of thorax, subsequent encounter
1-S29.021S	1-S29.021	1-Laceration of muscle and tendon of front wall of thorax, sequela
1-S29.022A	1-S29.022	1-Laceration of muscle and tendon of back wall of thorax, initial encounter
1-S29.022D	1-S29.022	1-Laceration of muscle and tendon of back wall of thorax, subsequent encounter
1-S29.022S	1-S29.022	1-Laceration of muscle and tendon of back wall of thorax, sequela
1-S29.029A	1-S29.029	1-Laceration of muscle and tendon of unspecified wall of thorax, initial encounter
1-S29.029D	1-S29.029	1-Laceration of muscle and tendon of unspecified wall of thorax, subsequent encounter
1-S29.029S	1-S29.029	1-Laceration of muscle and tendon of unspecified wall of thorax, sequela
1-S29.091A	1-S29.091	1-Other injury of muscle and tendon of front wall of thorax, initial encounter
1-S29.091D	1-S29.091	1-Other injury of muscle and tendon of front wall of thorax, subsequent encounter
1-S29.091S	1-S29.091	1-Other injury of muscle and tendon of front wall of thorax, sequela
1-S29.092A	1-S29.092	1-Other injury of muscle and tendon of back wall of thorax, initial encounter
1-S29.092D	1-S29.092	1-Other injury of muscle and tendon of back wall of thorax, subsequent encounter
1-S29.092S	1-S29.092	1-Other injury of muscle and tendon of back wall of thorax, sequela
1-S29.099A	1-S29.099	1-Other injury of muscle and tendon of unspecified wall of thorax, initial encounter
1-S29.099D	1-S29.099	1-Other injury of muscle and tendon of unspecified wall of thorax, subsequent encounter
1-S29.099S	1-S29.099	1-Other injury of muscle and tendon of unspecified wall of thorax, sequela
1-S29.8XXA	1-S29.8	1-Other specified injuries of thorax, initial encounter
1-S29.8XXD	1-S29.8	1-Other specified injuries of thorax, subsequent encounter
1-S29.8XXS	1-S29.8	1-Other specified injuries of thorax, sequela
1-S29.9XXA	1-S29.9	1-Unspecified injury of thorax, initial encounter
1-S29.9XXD	1-S29.9	1-Unspecified injury of thorax, subsequent encounter
1-S29.9XXS	1-S29.9	1-Unspecified injury of thorax, sequela
1-S30.0XXA	1-S30.0	1-Contusion of lower back and pelvis, initial encounter
1-S30.0XXD	1-S30.0	1-Contusion of lower back and pelvis, subsequent encounter
1-S30.0XXS	1-S30.0	1-Contusion of lower back and pelvis, sequela
1-S30.1XXA	1-S30.1	1-Contusion of abdominal wall, initial encounter
1-S30.1XXD	1-S30.1	1-Contusion of abdominal wall, subsequent encounter
1-S30.1XXS	1-S30.1	1-Contusion of abdominal wall, sequela
1-S30.201A	1-S30.201	1-Contusion of unspecified external genital organ, male, initial encounter
1-S30.201D	1-S30.201	1-Contusion of unspecified external genital organ, male, subsequent encounter
1-S30.201S	1-S30.201	1-Contusion of unspecified external genital organ, male, sequela
1-S30.202A	1-S30.202	1-Contusion of unspecified external genital organ, female, initial encounter
1-S30.202D	1-S30.202	1-Contusion of unspecified external genital organ, female, subsequent encounter
1-S30.202S	1-S30.202	1-Contusion of unspecified external genital organ, female, sequela
1-S30.21XA	1-S30.21	1-Contusion of penis, initial encounter
1-S30.21XD	1-S30.21	1-Contusion of penis, subsequent encounter
1-S30.21XS	1-S30.21	1-Contusion of penis, sequela
1-S30.22XA	1-S30.22	1-Contusion of scrotum and testes, initial encounter
1-S30.22XD	1-S30.22	1-Contusion of scrotum and testes, subsequent encounter
1-S30.22XS	1-S30.22	1-Contusion of scrotum and testes, sequela
1-S30.23XA	1-S30.23	1-Contusion of vagina and vulva, initial encounter
1-S30.23XD	1-S30.23	1-Contusion of vagina and vulva, subsequent encounter
1-S30.23XS	1-S30.23	1-Contusion of vagina and vulva, sequela
1-S30.3XXA	1-S30.3	1-Contusion of anus, initial encounter
1-S30.3XXD	1-S30.3	1-Contusion of anus, subsequent encounter
1-S30.3XXS	1-S30.3	1-Contusion of anus, sequela
1-S30.810A	1-S30.810	1-Abrasion of lower back and pelvis, initial encounter
1-S30.810D	1-S30.810	1-Abrasion of lower back and pelvis, subsequent encounter
1-S30.810S	1-S30.810	1-Abrasion of lower back and pelvis, sequela
1-S30.811A	1-S30.811	1-Abrasion of abdominal wall, initial encounter
1-S30.811D	1-S30.811	1-Abrasion of abdominal wall, subsequent encounter
1-S30.811S	1-S30.811	1-Abrasion of abdominal wall, sequela
1-S30.812A	1-S30.812	1-Abrasion of penis, initial encounter
1-S30.812D	1-S30.812	1-Abrasion of penis, subsequent encounter
1-S30.812S	1-S30.812	1-Abrasion of penis, sequela
1-S30.813A	1-S30.813	1-Abrasion of scrotum and testes, initial encounter
1-S30.813D	1-S30.813	1-Abrasion of scrotum and testes, subsequent encounter
1-S30.813S	1-S30.813	1-Abrasion of scrotum and testes, sequela
1-S30.814A	1-S30.814	1-Abrasion of vagina and vulva, initial encounter
1-S30.814D	1-S30.814	1-Abrasion of vagina and vulva, subsequent encounter
1-S30.814S	1-S30.814	1-Abrasion of vagina and vulva, sequela
1-S30.815A	1-S30.815	1-Abrasion of unspecified external genital organs, male, initial encounter
1-S30.815D	1-S30.815	1-Abrasion of unspecified external genital organs, male, subsequent encounter
1-S30.815S	1-S30.815	1-Abrasion of unspecified external genital organs, male, sequela
1-S30.816A	1-S30.816	1-Abrasion of unspecified external genital organs, female, initial encounter
1-S30.816D	1-S30.816	1-Abrasion of unspecified external genital organs, female, subsequent encounter
1-S30.816S	1-S30.816	1-Abrasion of unspecified external genital organs, female, sequela
1-S30.817A	1-S30.817	1-Abrasion of anus, initial encounter
1-S30.817D	1-S30.817	1-Abrasion of anus, subsequent encounter
1-S30.817S	1-S30.817	1-Abrasion of anus, sequela
1-S30.820A	1-S30.820	1-Blister (nonthermal) of lower back and pelvis, initial encounter
1-S30.820D	1-S30.820	1-Blister (nonthermal) of lower back and pelvis, subsequent encounter
1-S30.820S	1-S30.820	1-Blister (nonthermal) of lower back and pelvis, sequela
1-S30.821A	1-S30.821	1-Blister (nonthermal) of abdominal wall, initial encounter
1-S30.821D	1-S30.821	1-Blister (nonthermal) of abdominal wall, subsequent encounter
1-S30.821S	1-S30.821	1-Blister (nonthermal) of abdominal wall, sequela
1-S30.822A	1-S30.822	1-Blister (nonthermal) of penis, initial encounter
1-S30.822D	1-S30.822	1-Blister (nonthermal) of penis, subsequent encounter
1-S30.822S	1-S30.822	1-Blister (nonthermal) of penis, sequela
1-S30.823A	1-S30.823	1-Blister (nonthermal) of scrotum and testes, initial encounter
1-S30.823D	1-S30.823	1-Blister (nonthermal) of scrotum and testes, subsequent encounter
1-S30.823S	1-S30.823	1-Blister (nonthermal) of scrotum and testes, sequela
1-S30.824A	1-S30.824	1-Blister (nonthermal) of vagina and vulva, initial encounter
1-S30.824D	1-S30.824	1-Blister (nonthermal) of vagina and vulva, subsequent encounter
1-S30.824S	1-S30.824	1-Blister (nonthermal) of vagina and vulva, sequela
1-S30.825A	1-S30.825	1-Blister (nonthermal) of unspecified external genital organs, male, initial encounter
1-S30.825D	1-S30.825	1-Blister (nonthermal) of unspecified external genital organs, male, subsequent encounter
1-S30.825S	1-S30.825	1-Blister (nonthermal) of unspecified external genital organs, male, sequela
1-S30.826A	1-S30.826	1-Blister (nonthermal) of unspecified external genital organs, female, initial encounter
1-S30.826D	1-S30.826	1-Blister (nonthermal) of unspecified external genital organs, female, subsequent encounter
1-S30.826S	1-S30.826	1-Blister (nonthermal) of unspecified external genital organs, female, sequela
1-S30.827A	1-S30.827	1-Blister (nonthermal) of anus, initial encounter
1-S30.827D	1-S30.827	1-Blister (nonthermal) of anus, subsequent encounter
1-S30.827S	1-S30.827	1-Blister (nonthermal) of anus, sequela
1-S30.840A	1-S30.840	1-External constriction of lower back and pelvis, initial encounter
1-S30.840D	1-S30.840	1-External constriction of lower back and pelvis, subsequent encounter
1-S30.840S	1-S30.840	1-External constriction of lower back and pelvis, sequela
1-S30.841A	1-S30.841	1-External constriction of abdominal wall, initial encounter
1-S30.841D	1-S30.841	1-External constriction of abdominal wall, subsequent encounter
1-S30.841S	1-S30.841	1-External constriction of abdominal wall, sequela
1-S30.842A	1-S30.842	1-External constriction of penis, initial encounter
1-S30.842D	1-S30.842	1-External constriction of penis, subsequent encounter
1-S30.842S	1-S30.842	1-External constriction of penis, sequela
1-S30.843A	1-S30.843	1-External constriction of scrotum and testes, initial encounter
1-S30.843D	1-S30.843	1-External constriction of scrotum and testes, subsequent encounter
1-S30.843S	1-S30.843	1-External constriction of scrotum and testes, sequela
1-S30.844A	1-S30.844	1-External constriction of vagina and vulva, initial encounter
1-S30.844D	1-S30.844	1-External constriction of vagina and vulva, subsequent encounter
1-S30.844S	1-S30.844	1-External constriction of vagina and vulva, sequela
1-S30.845A	1-S30.845	1-External constriction of unspecified external genital organs, male, initial encounter
1-S30.845D	1-S30.845	1-External constriction of unspecified external genital organs, male, subsequent encounter
1-S30.845S	1-S30.845	1-External constriction of unspecified external genital organs, male, sequela
1-S30.846A	1-S30.846	1-External constriction of unspecified external genital organs, female, initial encounter
1-S30.846D	1-S30.846	1-External constriction of unspecified external genital organs, female, subsequent encounter
1-S30.846S	1-S30.846	1-External constriction of unspecified external genital organs, female, sequela
1-S30.850A	1-S30.850	1-Superficial foreign body of lower back and pelvis, initial encounter
1-S30.850D	1-S30.850	1-Superficial foreign body of lower back and pelvis, subsequent encounter
1-S30.850S	1-S30.850	1-Superficial foreign body of lower back and pelvis, sequela
1-S30.851A	1-S30.851	1-Superficial foreign body of abdominal wall, initial encounter
1-S30.851D	1-S30.851	1-Superficial foreign body of abdominal wall, subsequent encounter
1-S30.851S	1-S30.851	1-Superficial foreign body of abdominal wall, sequela
1-S30.852A	1-S30.852	1-Superficial foreign body of penis, initial encounter
1-S30.852D	1-S30.852	1-Superficial foreign body of penis, subsequent encounter
1-S30.852S	1-S30.852	1-Superficial foreign body of penis, sequela
1-S30.853A	1-S30.853	1-Superficial foreign body of scrotum and testes, initial encounter
1-S30.853D	1-S30.853	1-Superficial foreign body of scrotum and testes, subsequent encounter
1-S30.853S	1-S30.853	1-Superficial foreign body of scrotum and testes, sequela
1-S30.854A	1-S30.854	1-Superficial foreign body of vagina and vulva, initial encounter
1-S30.854D	1-S30.854	1-Superficial foreign body of vagina and vulva, subsequent encounter
1-S30.854S	1-S30.854	1-Superficial foreign body of vagina and vulva, sequela
1-S30.855A	1-S30.855	1-Superficial foreign body of unspecified external genital organs, male, initial encounter
1-S30.855D	1-S30.855	1-Superficial foreign body of unspecified external genital organs, male, subsequent encounter
1-S30.855S	1-S30.855	1-Superficial foreign body of unspecified external genital organs, male, sequela
1-S30.856A	1-S30.856	1-Superficial foreign body of unspecified external genital organs, female, initial encounter
1-S30.856D	1-S30.856	1-Superficial foreign body of unspecified external genital organs, female, subsequent encounter
1-S30.856S	1-S30.856	1-Superficial foreign body of unspecified external genital organs, female, sequela
1-S30.857A	1-S30.857	1-Superficial foreign body of anus, initial encounter
1-S30.857D	1-S30.857	1-Superficial foreign body of anus, subsequent encounter
1-S30.857S	1-S30.857	1-Superficial foreign body of anus, sequela
1-S30.860A	1-S30.860	1-Insect bite (nonvenomous) of lower back and pelvis, initial encounter
1-S30.860D	1-S30.860	1-Insect bite (nonvenomous) of lower back and pelvis, subsequent encounter
1-S30.860S	1-S30.860	1-Insect bite (nonvenomous) of lower back and pelvis, sequela
1-S30.861A	1-S30.861	1-Insect bite (nonvenomous) of abdominal wall, initial encounter
1-S30.861D	1-S30.861	1-Insect bite (nonvenomous) of abdominal wall, subsequent encounter
1-S30.861S	1-S30.861	1-Insect bite (nonvenomous) of abdominal wall, sequela
1-S30.862A	1-S30.862	1-Insect bite (nonvenomous) of penis, initial encounter
1-S30.862D	1-S30.862	1-Insect bite (nonvenomous) of penis, subsequent encounter
1-S30.862S	1-S30.862	1-Insect bite (nonvenomous) of penis, sequela
1-S30.863A	1-S30.863	1-Insect bite (nonvenomous) of scrotum and testes, initial encounter
1-S30.863D	1-S30.863	1-Insect bite (nonvenomous) of scrotum and testes, subsequent encounter
1-S30.863S	1-S30.863	1-Insect bite (nonvenomous) of scrotum and testes, sequela
1-S30.864A	1-S30.864	1-Insect bite (nonvenomous) of vagina and vulva, initial encounter
1-S30.864D	1-S30.864	1-Insect bite (nonvenomous) of vagina and vulva, subsequent encounter
1-S30.864S	1-S30.864	1-Insect bite (nonvenomous) of vagina and vulva, sequela
1-S30.865A	1-S30.865	1-Insect bite (nonvenomous) of unspecified external genital organs, male, initial encounter
1-S30.865D	1-S30.865	1-Insect bite (nonvenomous) of unspecified external genital organs, male, subsequent encounter
1-S30.865S	1-S30.865	1-Insect bite (nonvenomous) of unspecified external genital organs, male, sequela
1-S30.866A	1-S30.866	1-Insect bite (nonvenomous) of unspecified external genital organs, female, initial encounter
1-S30.866D	1-S30.866	1-Insect bite (nonvenomous) of unspecified external genital organs, female, subsequent encounter
1-S30.866S	1-S30.866	1-Insect bite (nonvenomous) of unspecified external genital organs, female, sequela
1-S30.867A	1-S30.867	1-Insect bite (nonvenomous) of anus, initial encounter
1-S30.867D	1-S30.867	1-Insect bite (nonvenomous) of anus, subsequent encounter
1-S30.867S	1-S30.867	1-Insect bite (nonvenomous) of anus, sequela
1-S30.870A	1-S30.870	1-Other superficial bite of lower back and pelvis, initial encounter
1-S30.870D	1-S30.870	1-Other superficial bite of lower back and pelvis, subsequent encounter
1-S30.870S	1-S30.870	1-Other superficial bite of lower back and pelvis, sequela
1-S30.871A	1-S30.871	1-Other superficial bite of abdominal wall, initial encounter
1-S30.871D	1-S30.871	1-Other superficial bite of abdominal wall, subsequent encounter
1-S30.871S	1-S30.871	1-Other superficial bite of abdominal wall, sequela
1-S30.872A	1-S30.872	1-Other superficial bite of penis, initial encounter
1-S30.872D	1-S30.872	1-Other superficial bite of penis, subsequent encounter
1-S30.872S	1-S30.872	1-Other superficial bite of penis, sequela
1-S30.873A	1-S30.873	1-Other superficial bite of scrotum and testes, initial encounter
1-S30.873D	1-S30.873	1-Other superficial bite of scrotum and testes, subsequent encounter
1-S30.873S	1-S30.873	1-Other superficial bite of scrotum and testes, sequela
1-S30.874A	1-S30.874	1-Other superficial bite of vagina and vulva, initial encounter
1-S30.874D	1-S30.874	1-Other superficial bite of vagina and vulva, subsequent encounter
1-S30.874S	1-S30.874	1-Other superficial bite of vagina and vulva, sequela
1-S30.875A	1-S30.875	1-Other superficial bite of unspecified external genital organs, male, initial encounter
1-S30.875D	1-S30.875	1-Other superficial bite of unspecified external genital organs, male, subsequent encounter
1-S30.875S	1-S30.875	1-Other superficial bite of unspecified external genital organs, male, sequela
1-S30.876A	1-S30.876	1-Other superficial bite of unspecified external genital organs, female, initial encounter
1-S30.876D	1-S30.876	1-Other superficial bite of unspecified external genital organs, female, subsequent encounter
1-S30.876S	1-S30.876	1-Other superficial bite of unspecified external genital organs, female, sequela
1-S30.877A	1-S30.877	1-Other superficial bite of anus, initial encounter
1-S30.877D	1-S30.877	1-Other superficial bite of anus, subsequent encounter
1-S30.877S	1-S30.877	1-Other superficial bite of anus, sequela
1-S30.91XA	1-S30.91	1-Unspecified superficial injury of lower back and pelvis, initial encounter
1-S30.91XD	1-S30.91	1-Unspecified superficial injury of lower back and pelvis, subsequent encounter
1-S30.91XS	1-S30.91	1-Unspecified superficial injury of lower back and pelvis, sequela
1-S30.92XA	1-S30.92	1-Unspecified superficial injury of abdominal wall, initial encounter
1-S30.92XD	1-S30.92	1-Unspecified superficial injury of abdominal wall, subsequent encounter
1-S30.92XS	1-S30.92	1-Unspecified superficial injury of abdominal wall, sequela
1-S30.93XA	1-S30.93	1-Unspecified superficial injury of penis, initial encounter
1-S30.93XD	1-S30.93	1-Unspecified superficial injury of penis, subsequent encounter
1-S30.93XS	1-S30.93	1-Unspecified superficial injury of penis, sequela
1-S30.94XA	1-S30.94	1-Unspecified superficial injury of scrotum and testes, initial encounter
1-S30.94XD	1-S30.94	1-Unspecified superficial injury of scrotum and testes, subsequent encounter
1-S30.94XS	1-S30.94	1-Unspecified superficial injury of scrotum and testes, sequela
1-S30.95XA	1-S30.95	1-Unspecified superficial injury of vagina and vulva, initial encounter
1-S30.95XD	1-S30.95	1-Unspecified superficial injury of vagina and vulva, subsequent encounter
1-S30.95XS	1-S30.95	1-Unspecified superficial injury of vagina and vulva, sequela
1-S30.96XA	1-S30.96	1-Unspecified superficial injury of unspecified external genital organs, male, initial encounter
1-S30.96XD	1-S30.96	1-Unspecified superficial injury of unspecified external genital organs, male, subsequent encounter
1-S30.96XS	1-S30.96	1-Unspecified superficial injury of unspecified external genital organs, male, sequela
1-S30.97XA	1-S30.97	1-Unspecified superficial injury of unspecified external genital organs, female, initial encounter
1-S30.97XD	1-S30.97	1-Unspecified superficial injury of unspecified external genital organs, female, subsequent encounter
1-S30.97XS	1-S30.97	1-Unspecified superficial injury of unspecified external genital organs, female, sequela
1-S30.98XA	1-S30.98	1-Unspecified superficial injury of anus, initial encounter
1-S30.98XD	1-S30.98	1-Unspecified superficial injury of anus, subsequent encounter
1-S30.98XS	1-S30.98	1-Unspecified superficial injury of anus, sequela
1-S31.000A	1-S31.000	1-Unspecified open wound of lower back and pelvis without penetration into retroperitoneum, initial encounter
1-S31.000D	1-S31.000	1-Unspecified open wound of lower back and pelvis without penetration into retroperitoneum, subsequent encounter
1-S31.000S	1-S31.000	1-Unspecified open wound of lower back and pelvis without penetration into retroperitoneum, sequela
1-S31.001A	1-S31.001	1-Unspecified open wound of lower back and pelvis with penetration into retroperitoneum, initial encounter
1-S31.001D	1-S31.001	1-Unspecified open wound of lower back and pelvis with penetration into retroperitoneum, subsequent encounter
1-S31.001S	1-S31.001	1-Unspecified open wound of lower back and pelvis with penetration into retroperitoneum, sequela
1-S31.010A	1-S31.010	1-Laceration without foreign body of lower back and pelvis without penetration into retroperitoneum, initial encounter
1-S31.010D	1-S31.010	1-Laceration without foreign body of lower back and pelvis without penetration into retroperitoneum, subsequent encounter
1-S31.010S	1-S31.010	1-Laceration without foreign body of lower back and pelvis without penetration into retroperitoneum, sequela
1-S31.011A	1-S31.011	1-Laceration without foreign body of lower back and pelvis with penetration into retroperitoneum, initial encounter
1-S31.011D	1-S31.011	1-Laceration without foreign body of lower back and pelvis with penetration into retroperitoneum, subsequent encounter
1-S31.011S	1-S31.011	1-Laceration without foreign body of lower back and pelvis with penetration into retroperitoneum, sequela
1-S31.020A	1-S31.020	1-Laceration with foreign body of lower back and pelvis without penetration into retroperitoneum, initial encounter
1-S31.020D	1-S31.020	1-Laceration with foreign body of lower back and pelvis without penetration into retroperitoneum, subsequent encounter
1-S31.020S	1-S31.020	1-Laceration with foreign body of lower back and pelvis without penetration into retroperitoneum, sequela
1-S31.021A	1-S31.021	1-Laceration with foreign body of lower back and pelvis with penetration into retroperitoneum, initial encounter
1-S31.021D	1-S31.021	1-Laceration with foreign body of lower back and pelvis with penetration into retroperitoneum, subsequent encounter
1-S31.021S	1-S31.021	1-Laceration with foreign body of lower back and pelvis with penetration into retroperitoneum, sequela
1-S31.030A	1-S31.030	1-Puncture wound without foreign body of lower back and pelvis without penetration into retroperitoneum, initial encounter
1-S31.030D	1-S31.030	1-Puncture wound without foreign body of lower back and pelvis without penetration into retroperitoneum, subsequent encounter
1-S31.030S	1-S31.030	1-Puncture wound without foreign body of lower back and pelvis without penetration into retroperitoneum, sequela
1-S31.031A	1-S31.031	1-Puncture wound without foreign body of lower back and pelvis with penetration into retroperitoneum, initial encounter
1-S31.031D	1-S31.031	1-Puncture wound without foreign body of lower back and pelvis with penetration into retroperitoneum, subsequent encounter
1-S31.031S	1-S31.031	1-Puncture wound without foreign body of lower back and pelvis with penetration into retroperitoneum, sequela
1-S31.040A	1-S31.040	1-Puncture wound with foreign body of lower back and pelvis without penetration into retroperitoneum, initial encounter
1-S31.040D	1-S31.040	1-Puncture wound with foreign body of lower back and pelvis without penetration into retroperitoneum, subsequent encounter
1-S31.040S	1-S31.040	1-Puncture wound with foreign body of lower back and pelvis without penetration into retroperitoneum, sequela
1-S31.041A	1-S31.041	1-Puncture wound with foreign body of lower back and pelvis with penetration into retroperitoneum, initial encounter
1-S31.041D	1-S31.041	1-Puncture wound with foreign body of lower back and pelvis with penetration into retroperitoneum, subsequent encounter
1-S31.041S	1-S31.041	1-Puncture wound with foreign body of lower back and pelvis with penetration into retroperitoneum, sequela
1-S31.050A	1-S31.050	1-Open bite of lower back and pelvis without penetration into retroperitoneum, initial encounter
1-S31.050D	1-S31.050	1-Open bite of lower back and pelvis without penetration into retroperitoneum, subsequent encounter
1-S31.050S	1-S31.050	1-Open bite of lower back and pelvis without penetration into retroperitoneum, sequela
1-S31.051A	1-S31.051	1-Open bite of lower back and pelvis with penetration into retroperitoneum, initial encounter
1-S31.051D	1-S31.051	1-Open bite of lower back and pelvis with penetration into retroperitoneum, subsequent encounter
1-S31.051S	1-S31.051	1-Open bite of lower back and pelvis with penetration into retroperitoneum, sequela
1-S31.100A	1-S31.100	1-Unspecified open wound of abdominal wall, right upper quadrant without penetration into peritoneal cavity, initial encounter
1-S31.100D	1-S31.100	1-Unspecified open wound of abdominal wall, right upper quadrant without penetration into peritoneal cavity, subsequent encounter
1-S31.100S	1-S31.100	1-Unspecified open wound of abdominal wall, right upper quadrant without penetration into peritoneal cavity, sequela
1-S31.101A	1-S31.101	1-Unspecified open wound of abdominal wall, left upper quadrant without penetration into peritoneal cavity, initial encounter
1-S31.101D	1-S31.101	1-Unspecified open wound of abdominal wall, left upper quadrant without penetration into peritoneal cavity, subsequent encounter
1-S31.101S	1-S31.101	1-Unspecified open wound of abdominal wall, left upper quadrant without penetration into peritoneal cavity, sequela
1-S31.102A	1-S31.102	1-Unspecified open wound of abdominal wall, epigastric region without penetration into peritoneal cavity, initial encounter
1-S31.102D	1-S31.102	1-Unspecified open wound of abdominal wall, epigastric region without penetration into peritoneal cavity, subsequent encounter
1-S31.102S	1-S31.102	1-Unspecified open wound of abdominal wall, epigastric region without penetration into peritoneal cavity, sequela
1-S31.103A	1-S31.103	1-Unspecified open wound of abdominal wall, right lower quadrant without penetration into peritoneal cavity, initial encounter
1-S31.103D	1-S31.103	1-Unspecified open wound of abdominal wall, right lower quadrant without penetration into peritoneal cavity, subsequent encounter
1-S31.103S	1-S31.103	1-Unspecified open wound of abdominal wall, right lower quadrant without penetration into peritoneal cavity, sequela
1-S31.104A	1-S31.104	1-Unspecified open wound of abdominal wall, left lower quadrant without penetration into peritoneal cavity, initial encounter
1-S31.104D	1-S31.104	1-Unspecified open wound of abdominal wall, left lower quadrant without penetration into peritoneal cavity, subsequent encounter
1-S31.104S	1-S31.104	1-Unspecified open wound of abdominal wall, left lower quadrant without penetration into peritoneal cavity, sequela
1-S31.105A	1-S31.105	1-Unspecified open wound of abdominal wall, periumbilic region without penetration into peritoneal cavity, initial encounter
1-S31.105D	1-S31.105	1-Unspecified open wound of abdominal wall, periumbilic region without penetration into peritoneal cavity, subsequent encounter
1-S31.105S	1-S31.105	1-Unspecified open wound of abdominal wall, periumbilic region without penetration into peritoneal cavity, sequela
1-S31.109A	1-S31.109	1-Unspecified open wound of abdominal wall, unspecified quadrant without penetration into peritoneal cavity, initial encounter
1-S31.109D	1-S31.109	1-Unspecified open wound of abdominal wall, unspecified quadrant without penetration into peritoneal cavity, subsequent encounter
1-S31.109S	1-S31.109	1-Unspecified open wound of abdominal wall, unspecified quadrant without penetration into peritoneal cavity, sequela
1-S31.110A	1-S31.110	1-Laceration without foreign body of abdominal wall, right upper quadrant without penetration into peritoneal cavity, initial encounter
1-S31.110D	1-S31.110	1-Laceration without foreign body of abdominal wall, right upper quadrant without penetration into peritoneal cavity, subsequent encounter
1-S31.110S	1-S31.110	1-Laceration without foreign body of abdominal wall, right upper quadrant without penetration into peritoneal cavity, sequela
1-S31.111A	1-S31.111	1-Laceration without foreign body of abdominal wall, left upper quadrant without penetration into peritoneal cavity, initial encounter
1-S31.111D	1-S31.111	1-Laceration without foreign body of abdominal wall, left upper quadrant without penetration into peritoneal cavity, subsequent encounter
1-S31.111S	1-S31.111	1-Laceration without foreign body of abdominal wall, left upper quadrant without penetration into peritoneal cavity, sequela
1-S31.112A	1-S31.112	1-Laceration without foreign body of abdominal wall, epigastric region without penetration into peritoneal cavity, initial encounter
1-S31.112D	1-S31.112	1-Laceration without foreign body of abdominal wall, epigastric region without penetration into peritoneal cavity, subsequent encounter
1-S31.112S	1-S31.112	1-Laceration without foreign body of abdominal wall, epigastric region without penetration into peritoneal cavity, sequela
1-S31.113A	1-S31.113	1-Laceration without foreign body of abdominal wall, right lower quadrant without penetration into peritoneal cavity, initial encounter
1-S31.113D	1-S31.113	1-Laceration without foreign body of abdominal wall, right lower quadrant without penetration into peritoneal cavity, subsequent encounter
1-S31.113S	1-S31.113	1-Laceration without foreign body of abdominal wall, right lower quadrant without penetration into peritoneal cavity, sequela
1-S31.114A	1-S31.114	1-Laceration without foreign body of abdominal wall, left lower quadrant without penetration into peritoneal cavity, initial encounter
1-S31.114D	1-S31.114	1-Laceration without foreign body of abdominal wall, left lower quadrant without penetration into peritoneal cavity, subsequent encounter
1-S31.114S	1-S31.114	1-Laceration without foreign body of abdominal wall, left lower quadrant without penetration into peritoneal cavity, sequela
1-S31.115A	1-S31.115	1-Laceration without foreign body of abdominal wall, periumbilic region without penetration into peritoneal cavity, initial encounter
1-S31.115D	1-S31.115	1-Laceration without foreign body of abdominal wall, periumbilic region without penetration into peritoneal cavity, subsequent encounter
1-S31.115S	1-S31.115	1-Laceration without foreign body of abdominal wall, periumbilic region without penetration into peritoneal cavity, sequela
1-S31.119A	1-S31.119	1-Laceration without foreign body of abdominal wall, unspecified quadrant without penetration into peritoneal cavity, initial encounter
1-S31.119D	1-S31.119	1-Laceration without foreign body of abdominal wall, unspecified quadrant without penetration into peritoneal cavity, subsequent encounter
1-S31.119S	1-S31.119	1-Laceration without foreign body of abdominal wall, unspecified quadrant without penetration into peritoneal cavity, sequela
1-S31.120A	1-S31.120	1-Laceration of abdominal wall with foreign body, right upper quadrant without penetration into peritoneal cavity, initial encounter
1-S31.120D	1-S31.120	1-Laceration of abdominal wall with foreign body, right upper quadrant without penetration into peritoneal cavity, subsequent encounter
1-S31.120S	1-S31.120	1-Laceration of abdominal wall with foreign body, right upper quadrant without penetration into peritoneal cavity, sequela
1-S31.121A	1-S31.121	1-Laceration of abdominal wall with foreign body, left upper quadrant without penetration into peritoneal cavity, initial encounter
1-S31.121D	1-S31.121	1-Laceration of abdominal wall with foreign body, left upper quadrant without penetration into peritoneal cavity, subsequent encounter
1-S31.121S	1-S31.121	1-Laceration of abdominal wall with foreign body, left upper quadrant without penetration into peritoneal cavity, sequela
1-S31.122A	1-S31.122	1-Laceration of abdominal wall with foreign body, epigastric region without penetration into peritoneal cavity, initial encounter
1-S31.122D	1-S31.122	1-Laceration of abdominal wall with foreign body, epigastric region without penetration into peritoneal cavity, subsequent encounter
1-S31.122S	1-S31.122	1-Laceration of abdominal wall with foreign body, epigastric region without penetration into peritoneal cavity, sequela
1-S31.123A	1-S31.123	1-Laceration of abdominal wall with foreign body, right lower quadrant without penetration into peritoneal cavity, initial encounter
1-S31.123D	1-S31.123	1-Laceration of abdominal wall with foreign body, right lower quadrant without penetration into peritoneal cavity, subsequent encounter
1-S31.123S	1-S31.123	1-Laceration of abdominal wall with foreign body, right lower quadrant without penetration into peritoneal cavity, sequela
1-S31.124A	1-S31.124	1-Laceration of abdominal wall with foreign body, left lower quadrant without penetration into peritoneal cavity, initial encounter
1-S31.124D	1-S31.124	1-Laceration of abdominal wall with foreign body, left lower quadrant without penetration into peritoneal cavity, subsequent encounter
1-S31.124S	1-S31.124	1-Laceration of abdominal wall with foreign body, left lower quadrant without penetration into peritoneal cavity, sequela
1-S31.125A	1-S31.125	1-Laceration of abdominal wall with foreign body, periumbilic region without penetration into peritoneal cavity, initial encounter
1-S31.125D	1-S31.125	1-Laceration of abdominal wall with foreign body, periumbilic region without penetration into peritoneal cavity, subsequent encounter
1-S31.125S	1-S31.125	1-Laceration of abdominal wall with foreign body, periumbilic region without penetration into peritoneal cavity, sequela
1-S31.129A	1-S31.129	1-Laceration of abdominal wall with foreign body, unspecified quadrant without penetration into peritoneal cavity, initial encounter
1-S31.129D	1-S31.129	1-Laceration of abdominal wall with foreign body, unspecified quadrant without penetration into peritoneal cavity, subsequent encounter
1-S31.129S	1-S31.129	1-Laceration of abdominal wall with foreign body, unspecified quadrant without penetration into peritoneal cavity, sequela
1-S31.130A	1-S31.130	1-Puncture wound of abdominal wall without foreign body, right upper quadrant without penetration into peritoneal cavity, initial encounter
1-S31.130D	1-S31.130	1-Puncture wound of abdominal wall without foreign body, right upper quadrant without penetration into peritoneal cavity, subsequent encounter
1-S31.130S	1-S31.130	1-Puncture wound of abdominal wall without foreign body, right upper quadrant without penetration into peritoneal cavity, sequela
1-S31.131A	1-S31.131	1-Puncture wound of abdominal wall without foreign body, left upper quadrant without penetration into peritoneal cavity, initial encounter
1-S31.131D	1-S31.131	1-Puncture wound of abdominal wall without foreign body, left upper quadrant without penetration into peritoneal cavity, subsequent encounter
1-S31.131S	1-S31.131	1-Puncture wound of abdominal wall without foreign body, left upper quadrant without penetration into peritoneal cavity, sequela
1-S31.132A	1-S31.132	1-Puncture wound of abdominal wall without foreign body, epigastric region without penetration into peritoneal cavity, initial encounter
1-S31.132D	1-S31.132	1-Puncture wound of abdominal wall without foreign body, epigastric region without penetration into peritoneal cavity, subsequent encounter
1-S31.132S	1-S31.132	1-Puncture wound of abdominal wall without foreign body, epigastric region without penetration into peritoneal cavity, sequela
1-S31.133A	1-S31.133	1-Puncture wound of abdominal wall without foreign body, right lower quadrant without penetration into peritoneal cavity, initial encounter
1-S31.133D	1-S31.133	1-Puncture wound of abdominal wall without foreign body, right lower quadrant without penetration into peritoneal cavity, subsequent encounter
1-S31.133S	1-S31.133	1-Puncture wound of abdominal wall without foreign body, right lower quadrant without penetration into peritoneal cavity, sequela
1-S31.134A	1-S31.134	1-Puncture wound of abdominal wall without foreign body, left lower quadrant without penetration into peritoneal cavity, initial encounter
1-S31.134D	1-S31.134	1-Puncture wound of abdominal wall without foreign body, left lower quadrant without penetration into peritoneal cavity, subsequent encounter
1-S31.134S	1-S31.134	1-Puncture wound of abdominal wall without foreign body, left lower quadrant without penetration into peritoneal cavity, sequela
1-S31.135A	1-S31.135	1-Puncture wound of abdominal wall without foreign body, periumbilic region without penetration into peritoneal cavity, initial encounter
1-S31.135D	1-S31.135	1-Puncture wound of abdominal wall without foreign body, periumbilic region without penetration into peritoneal cavity, subsequent encounter
1-S31.135S	1-S31.135	1-Puncture wound of abdominal wall without foreign body, periumbilic region without penetration into peritoneal cavity, sequela
1-S31.139A	1-S31.139	1-Puncture wound of abdominal wall without foreign body, unspecified quadrant without penetration into peritoneal cavity, initial encounter
1-S31.139D	1-S31.139	1-Puncture wound of abdominal wall without foreign body, unspecified quadrant without penetration into peritoneal cavity, subsequent encounter
1-S31.139S	1-S31.139	1-Puncture wound of abdominal wall without foreign body, unspecified quadrant without penetration into peritoneal cavity, sequela
1-S31.140A	1-S31.140	1-Puncture wound of abdominal wall with foreign body, right upper quadrant without penetration into peritoneal cavity, initial encounter
1-S31.140D	1-S31.140	1-Puncture wound of abdominal wall with foreign body, right upper quadrant without penetration into peritoneal cavity, subsequent encounter
1-S31.140S	1-S31.140	1-Puncture wound of abdominal wall with foreign body, right upper quadrant without penetration into peritoneal cavity, sequela
1-S31.141A	1-S31.141	1-Puncture wound of abdominal wall with foreign body, left upper quadrant without penetration into peritoneal cavity, initial encounter
1-S31.141D	1-S31.141	1-Puncture wound of abdominal wall with foreign body, left upper quadrant without penetration into peritoneal cavity, subsequent encounter
1-S31.141S	1-S31.141	1-Puncture wound of abdominal wall with foreign body, left upper quadrant without penetration into peritoneal cavity, sequela
1-S31.142A	1-S31.142	1-Puncture wound of abdominal wall with foreign body, epigastric region without penetration into peritoneal cavity, initial encounter
1-S31.142D	1-S31.142	1-Puncture wound of abdominal wall with foreign body, epigastric region without penetration into peritoneal cavity, subsequent encounter
1-S31.142S	1-S31.142	1-Puncture wound of abdominal wall with foreign body, epigastric region without penetration into peritoneal cavity, sequela
1-S31.143A	1-S31.143	1-Puncture wound of abdominal wall with foreign body, right lower quadrant without penetration into peritoneal cavity, initial encounter
1-S31.143D	1-S31.143	1-Puncture wound of abdominal wall with foreign body, right lower quadrant without penetration into peritoneal cavity, subsequent encounter
1-S31.143S	1-S31.143	1-Puncture wound of abdominal wall with foreign body, right lower quadrant without penetration into peritoneal cavity, sequela
1-S31.144A	1-S31.144	1-Puncture wound of abdominal wall with foreign body, left lower quadrant without penetration into peritoneal cavity, initial encounter
1-S31.144D	1-S31.144	1-Puncture wound of abdominal wall with foreign body, left lower quadrant without penetration into peritoneal cavity, subsequent encounter
1-S31.144S	1-S31.144	1-Puncture wound of abdominal wall with foreign body, left lower quadrant without penetration into peritoneal cavity, sequela
1-S31.145A	1-S31.145	1-Puncture wound of abdominal wall with foreign body, periumbilic region without penetration into peritoneal cavity, initial encounter
1-S31.145D	1-S31.145	1-Puncture wound of abdominal wall with foreign body, periumbilic region without penetration into peritoneal cavity, subsequent encounter
1-S31.145S	1-S31.145	1-Puncture wound of abdominal wall with foreign body, periumbilic region without penetration into peritoneal cavity, sequela
1-S31.149A	1-S31.149	1-Puncture wound of abdominal wall with foreign body, unspecified quadrant without penetration into peritoneal cavity, initial encounter
1-S31.149D	1-S31.149	1-Puncture wound of abdominal wall with foreign body, unspecified quadrant without penetration into peritoneal cavity, subsequent encounter
1-S31.149S	1-S31.149	1-Puncture wound of abdominal wall with foreign body, unspecified quadrant without penetration into peritoneal cavity, sequela
1-S31.150A	1-S31.150	1-Open bite of abdominal wall, right upper quadrant without penetration into peritoneal cavity, initial encounter
1-S31.150D	1-S31.150	1-Open bite of abdominal wall, right upper quadrant without penetration into peritoneal cavity, subsequent encounter
1-S31.150S	1-S31.150	1-Open bite of abdominal wall, right upper quadrant without penetration into peritoneal cavity, sequela
1-S31.151A	1-S31.151	1-Open bite of abdominal wall, left upper quadrant without penetration into peritoneal cavity, initial encounter
1-S31.151D	1-S31.151	1-Open bite of abdominal wall, left upper quadrant without penetration into peritoneal cavity, subsequent encounter
1-S31.151S	1-S31.151	1-Open bite of abdominal wall, left upper quadrant without penetration into peritoneal cavity, sequela
1-S31.152A	1-S31.152	1-Open bite of abdominal wall, epigastric region without penetration into peritoneal cavity, initial encounter
1-S31.152D	1-S31.152	1-Open bite of abdominal wall, epigastric region without penetration into peritoneal cavity, subsequent encounter
1-S31.152S	1-S31.152	1-Open bite of abdominal wall, epigastric region without penetration into peritoneal cavity, sequela
1-S31.153A	1-S31.153	1-Open bite of abdominal wall, right lower quadrant without penetration into peritoneal cavity, initial encounter
1-S31.153D	1-S31.153	1-Open bite of abdominal wall, right lower quadrant without penetration into peritoneal cavity, subsequent encounter
1-S31.153S	1-S31.153	1-Open bite of abdominal wall, right lower quadrant without penetration into peritoneal cavity, sequela
1-S31.154A	1-S31.154	1-Open bite of abdominal wall, left lower quadrant without penetration into peritoneal cavity, initial encounter
1-S31.154D	1-S31.154	1-Open bite of abdominal wall, left lower quadrant without penetration into peritoneal cavity, subsequent encounter
1-S31.154S	1-S31.154	1-Open bite of abdominal wall, left lower quadrant without penetration into peritoneal cavity, sequela
1-S31.155A	1-S31.155	1-Open bite of abdominal wall, periumbilic region without penetration into peritoneal cavity, initial encounter
1-S31.155D	1-S31.155	1-Open bite of abdominal wall, periumbilic region without penetration into peritoneal cavity, subsequent encounter
1-S31.155S	1-S31.155	1-Open bite of abdominal wall, periumbilic region without penetration into peritoneal cavity, sequela
1-S31.159A	1-S31.159	1-Open bite of abdominal wall, unspecified quadrant without penetration into peritoneal cavity, initial encounter
1-S31.159D	1-S31.159	1-Open bite of abdominal wall, unspecified quadrant without penetration into peritoneal cavity, subsequent encounter
1-S31.159S	1-S31.159	1-Open bite of abdominal wall, unspecified quadrant without penetration into peritoneal cavity, sequela
1-S31.20XA	1-S31.20	1-Unspecified open wound of penis, initial encounter
1-S31.20XD	1-S31.20	1-Unspecified open wound of penis, subsequent encounter
1-S31.20XS	1-S31.20	1-Unspecified open wound of penis, sequela
1-S31.21XA	1-S31.21	1-Laceration without foreign body of penis, initial encounter
1-S31.21XD	1-S31.21	1-Laceration without foreign body of penis, subsequent encounter
1-S31.21XS	1-S31.21	1-Laceration without foreign body of penis, sequela
1-S31.22XA	1-S31.22	1-Laceration with foreign body of penis, initial encounter
1-S31.22XD	1-S31.22	1-Laceration with foreign body of penis, subsequent encounter
1-S31.22XS	1-S31.22	1-Laceration with foreign body of penis, sequela
1-S31.23XA	1-S31.23	1-Puncture wound without foreign body of penis, initial encounter
1-S31.23XD	1-S31.23	1-Puncture wound without foreign body of penis, subsequent encounter
1-S31.23XS	1-S31.23	1-Puncture wound without foreign body of penis, sequela
1-S31.24XA	1-S31.24	1-Puncture wound with foreign body of penis, initial encounter
1-S31.24XD	1-S31.24	1-Puncture wound with foreign body of penis, subsequent encounter
1-S31.24XS	1-S31.24	1-Puncture wound with foreign body of penis, sequela
1-S31.25XA	1-S31.25	1-Open bite of penis, initial encounter
1-S31.25XD	1-S31.25	1-Open bite of penis, subsequent encounter
1-S31.25XS	1-S31.25	1-Open bite of penis, sequela
1-S31.30XA	1-S31.30	1-Unspecified open wound of scrotum and testes, initial encounter
1-S31.30XD	1-S31.30	1-Unspecified open wound of scrotum and testes, subsequent encounter
1-S31.30XS	1-S31.30	1-Unspecified open wound of scrotum and testes, sequela
1-S31.31XA	1-S31.31	1-Laceration without foreign body of scrotum and testes, initial encounter
1-S31.31XD	1-S31.31	1-Laceration without foreign body of scrotum and testes, subsequent encounter
1-S31.31XS	1-S31.31	1-Laceration without foreign body of scrotum and testes, sequela
1-S31.32XA	1-S31.32	1-Laceration with foreign body of scrotum and testes, initial encounter
1-S31.32XD	1-S31.32	1-Laceration with foreign body of scrotum and testes, subsequent encounter
1-S31.32XS	1-S31.32	1-Laceration with foreign body of scrotum and testes, sequela
1-S31.33XA	1-S31.33	1-Puncture wound without foreign body of scrotum and testes, initial encounter
1-S31.33XD	1-S31.33	1-Puncture wound without foreign body of scrotum and testes, subsequent encounter
1-S31.33XS	1-S31.33	1-Puncture wound without foreign body of scrotum and testes, sequela
1-S31.34XA	1-S31.34	1-Puncture wound with foreign body of scrotum and testes, initial encounter
1-S31.34XD	1-S31.34	1-Puncture wound with foreign body of scrotum and testes, subsequent encounter
1-S31.34XS	1-S31.34	1-Puncture wound with foreign body of scrotum and testes, sequela
1-S31.35XA	1-S31.35	1-Open bite of scrotum and testes, initial encounter
1-S31.35XD	1-S31.35	1-Open bite of scrotum and testes, subsequent encounter
1-S31.35XS	1-S31.35	1-Open bite of scrotum and testes, sequela
1-S31.40XA	1-S31.40	1-Unspecified open wound of vagina and vulva, initial encounter
1-S31.40XD	1-S31.40	1-Unspecified open wound of vagina and vulva, subsequent encounter
1-S31.40XS	1-S31.40	1-Unspecified open wound of vagina and vulva, sequela
1-S31.41XA	1-S31.41	1-Laceration without foreign body of vagina and vulva, initial encounter
1-S31.41XD	1-S31.41	1-Laceration without foreign body of vagina and vulva, subsequent encounter
1-S31.41XS	1-S31.41	1-Laceration without foreign body of vagina and vulva, sequela
1-S31.42XA	1-S31.42	1-Laceration with foreign body of vagina and vulva, initial encounter
1-S31.42XD	1-S31.42	1-Laceration with foreign body of vagina and vulva, subsequent encounter
1-S31.42XS	1-S31.42	1-Laceration with foreign body of vagina and vulva, sequela
1-S31.43XA	1-S31.43	1-Puncture wound without foreign body of vagina and vulva, initial encounter
1-S31.43XD	1-S31.43	1-Puncture wound without foreign body of vagina and vulva, subsequent encounter
1-S31.43XS	1-S31.43	1-Puncture wound without foreign body of vagina and vulva, sequela
1-S31.44XA	1-S31.44	1-Puncture wound with foreign body of vagina and vulva, initial encounter
1-S31.44XD	1-S31.44	1-Puncture wound with foreign body of vagina and vulva, subsequent encounter
1-S31.44XS	1-S31.44	1-Puncture wound with foreign body of vagina and vulva, sequela
1-S31.45XA	1-S31.45	1-Open bite of vagina and vulva, initial encounter
1-S31.45XD	1-S31.45	1-Open bite of vagina and vulva, subsequent encounter
1-S31.45XS	1-S31.45	1-Open bite of vagina and vulva, sequela
1-S31.501A	1-S31.501	1-Unspecified open wound of unspecified external genital organs, male, initial encounter
1-S31.501D	1-S31.501	1-Unspecified open wound of unspecified external genital organs, male, subsequent encounter
1-S31.501S	1-S31.501	1-Unspecified open wound of unspecified external genital organs, male, sequela
1-S31.502A	1-S31.502	1-Unspecified open wound of unspecified external genital organs, female, initial encounter
1-S31.502D	1-S31.502	1-Unspecified open wound of unspecified external genital organs, female, subsequent encounter
1-S31.502S	1-S31.502	1-Unspecified open wound of unspecified external genital organs, female, sequela
1-S31.511A	1-S31.511	1-Laceration without foreign body of unspecified external genital organs, male, initial encounter
1-S31.511D	1-S31.511	1-Laceration without foreign body of unspecified external genital organs, male, subsequent encounter
1-S31.511S	1-S31.511	1-Laceration without foreign body of unspecified external genital organs, male, sequela
1-S31.512A	1-S31.512	1-Laceration without foreign body of unspecified external genital organs, female, initial encounter
1-S31.512D	1-S31.512	1-Laceration without foreign body of unspecified external genital organs, female, subsequent encounter
1-S31.512S	1-S31.512	1-Laceration without foreign body of unspecified external genital organs, female, sequela
1-S31.521A	1-S31.521	1-Laceration with foreign body of unspecified external genital organs, male, initial encounter
1-S31.521D	1-S31.521	1-Laceration with foreign body of unspecified external genital organs, male, subsequent encounter
1-S31.521S	1-S31.521	1-Laceration with foreign body of unspecified external genital organs, male, sequela
1-S31.522A	1-S31.522	1-Laceration with foreign body of unspecified external genital organs, female, initial encounter
1-S31.522D	1-S31.522	1-Laceration with foreign body of unspecified external genital organs, female, subsequent encounter
1-S31.522S	1-S31.522	1-Laceration with foreign body of unspecified external genital organs, female, sequela
1-S31.531A	1-S31.531	1-Puncture wound without foreign body of unspecified external genital organs, male, initial encounter
1-S31.531D	1-S31.531	1-Puncture wound without foreign body of unspecified external genital organs, male, subsequent encounter
1-S31.531S	1-S31.531	1-Puncture wound without foreign body of unspecified external genital organs, male, sequela
1-S31.532A	1-S31.532	1-Puncture wound without foreign body of unspecified external genital organs, female, initial encounter
1-S31.532D	1-S31.532	1-Puncture wound without foreign body of unspecified external genital organs, female, subsequent encounter
1-S31.532S	1-S31.532	1-Puncture wound without foreign body of unspecified external genital organs, female, sequela
1-S31.541A	1-S31.541	1-Puncture wound with foreign body of unspecified external genital organs, male, initial encounter
1-S31.541D	1-S31.541	1-Puncture wound with foreign body of unspecified external genital organs, male, subsequent encounter
1-S31.541S	1-S31.541	1-Puncture wound with foreign body of unspecified external genital organs, male, sequela
1-S31.542A	1-S31.542	1-Puncture wound with foreign body of unspecified external genital organs, female, initial encounter
1-S31.542D	1-S31.542	1-Puncture wound with foreign body of unspecified external genital organs, female, subsequent encounter
1-S31.542S	1-S31.542	1-Puncture wound with foreign body of unspecified external genital organs, female, sequela
1-S31.551A	1-S31.551	1-Open bite of unspecified external genital organs, male, initial encounter
1-S31.551D	1-S31.551	1-Open bite of unspecified external genital organs, male, subsequent encounter
1-S31.551S	1-S31.551	1-Open bite of unspecified external genital organs, male, sequela
1-S31.552A	1-S31.552	1-Open bite of unspecified external genital organs, female, initial encounter
1-S31.552D	1-S31.552	1-Open bite of unspecified external genital organs, female, subsequent encounter
1-S31.552S	1-S31.552	1-Open bite of unspecified external genital organs, female, sequela
1-S31.600A	1-S31.600	1-Unspecified open wound of abdominal wall, right upper quadrant with penetration into peritoneal cavity, initial encounter
1-S31.600D	1-S31.600	1-Unspecified open wound of abdominal wall, right upper quadrant with penetration into peritoneal cavity, subsequent encounter
1-S31.600S	1-S31.600	1-Unspecified open wound of abdominal wall, right upper quadrant with penetration into peritoneal cavity, sequela
1-S31.601A	1-S31.601	1-Unspecified open wound of abdominal wall, left upper quadrant with penetration into peritoneal cavity, initial encounter
1-S31.601D	1-S31.601	1-Unspecified open wound of abdominal wall, left upper quadrant with penetration into peritoneal cavity, subsequent encounter
1-S31.601S	1-S31.601	1-Unspecified open wound of abdominal wall, left upper quadrant with penetration into peritoneal cavity, sequela
1-S31.602A	1-S31.602	1-Unspecified open wound of abdominal wall, epigastric region with penetration into peritoneal cavity, initial encounter
1-S31.602D	1-S31.602	1-Unspecified open wound of abdominal wall, epigastric region with penetration into peritoneal cavity, subsequent encounter
1-S31.602S	1-S31.602	1-Unspecified open wound of abdominal wall, epigastric region with penetration into peritoneal cavity, sequela
1-S31.603A	1-S31.603	1-Unspecified open wound of abdominal wall, right lower quadrant with penetration into peritoneal cavity, initial encounter
1-S31.603D	1-S31.603	1-Unspecified open wound of abdominal wall, right lower quadrant with penetration into peritoneal cavity, subsequent encounter
1-S31.603S	1-S31.603	1-Unspecified open wound of abdominal wall, right lower quadrant with penetration into peritoneal cavity, sequela
1-S31.604A	1-S31.604	1-Unspecified open wound of abdominal wall, left lower quadrant with penetration into peritoneal cavity, initial encounter
1-S31.604D	1-S31.604	1-Unspecified open wound of abdominal wall, left lower quadrant with penetration into peritoneal cavity, subsequent encounter
1-S31.604S	1-S31.604	1-Unspecified open wound of abdominal wall, left lower quadrant with penetration into peritoneal cavity, sequela
1-S31.605A	1-S31.605	1-Unspecified open wound of abdominal wall, periumbilic region with penetration into peritoneal cavity, initial encounter
1-S31.605D	1-S31.605	1-Unspecified open wound of abdominal wall, periumbilic region with penetration into peritoneal cavity, subsequent encounter
1-S31.605S	1-S31.605	1-Unspecified open wound of abdominal wall, periumbilic region with penetration into peritoneal cavity, sequela
1-S31.609A	1-S31.609	1-Unspecified open wound of abdominal wall, unspecified quadrant with penetration into peritoneal cavity, initial encounter
1-S31.609D	1-S31.609	1-Unspecified open wound of abdominal wall, unspecified quadrant with penetration into peritoneal cavity, subsequent encounter
1-S31.609S	1-S31.609	1-Unspecified open wound of abdominal wall, unspecified quadrant with penetration into peritoneal cavity, sequela
1-S31.610A	1-S31.610	1-Laceration without foreign body of abdominal wall, right upper quadrant with penetration into peritoneal cavity, initial encounter
1-S31.610D	1-S31.610	1-Laceration without foreign body of abdominal wall, right upper quadrant with penetration into peritoneal cavity, subsequent encounter
1-S31.610S	1-S31.610	1-Laceration without foreign body of abdominal wall, right upper quadrant with penetration into peritoneal cavity, sequela
1-S31.611A	1-S31.611	1-Laceration without foreign body of abdominal wall, left upper quadrant with penetration into peritoneal cavity, initial encounter
1-S31.611D	1-S31.611	1-Laceration without foreign body of abdominal wall, left upper quadrant with penetration into peritoneal cavity, subsequent encounter
1-S31.611S	1-S31.611	1-Laceration without foreign body of abdominal wall, left upper quadrant with penetration into peritoneal cavity, sequela
1-S31.612A	1-S31.612	1-Laceration without foreign body of abdominal wall, epigastric region with penetration into peritoneal cavity, initial encounter
1-S31.612D	1-S31.612	1-Laceration without foreign body of abdominal wall, epigastric region with penetration into peritoneal cavity, subsequent encounter
1-S31.612S	1-S31.612	1-Laceration without foreign body of abdominal wall, epigastric region with penetration into peritoneal cavity, sequela
1-S31.613A	1-S31.613	1-Laceration without foreign body of abdominal wall, right lower quadrant with penetration into peritoneal cavity, initial encounter
1-S31.613D	1-S31.613	1-Laceration without foreign body of abdominal wall, right lower quadrant with penetration into peritoneal cavity, subsequent encounter
1-S31.613S	1-S31.613	1-Laceration without foreign body of abdominal wall, right lower quadrant with penetration into peritoneal cavity, sequela
1-S31.614A	1-S31.614	1-Laceration without foreign body of abdominal wall, left lower quadrant with penetration into peritoneal cavity, initial encounter
1-S31.614D	1-S31.614	1-Laceration without foreign body of abdominal wall, left lower quadrant with penetration into peritoneal cavity, subsequent encounter
1-S31.614S	1-S31.614	1-Laceration without foreign body of abdominal wall, left lower quadrant with penetration into peritoneal cavity, sequela
1-S31.615A	1-S31.615	1-Laceration without foreign body of abdominal wall, periumbilic region with penetration into peritoneal cavity, initial encounter
1-S31.615D	1-S31.615	1-Laceration without foreign body of abdominal wall, periumbilic region with penetration into peritoneal cavity, subsequent encounter
1-S31.615S	1-S31.615	1-Laceration without foreign body of abdominal wall, periumbilic region with penetration into peritoneal cavity, sequela
1-S31.619A	1-S31.619	1-Laceration without foreign body of abdominal wall, unspecified quadrant with penetration into peritoneal cavity, initial encounter
1-S31.619D	1-S31.619	1-Laceration without foreign body of abdominal wall, unspecified quadrant with penetration into peritoneal cavity, subsequent encounter
1-S31.619S	1-S31.619	1-Laceration without foreign body of abdominal wall, unspecified quadrant with penetration into peritoneal cavity, sequela
1-S31.620A	1-S31.620	1-Laceration with foreign body of abdominal wall, right upper quadrant with penetration into peritoneal cavity, initial encounter
1-S31.620D	1-S31.620	1-Laceration with foreign body of abdominal wall, right upper quadrant with penetration into peritoneal cavity, subsequent encounter
1-S31.620S	1-S31.620	1-Laceration with foreign body of abdominal wall, right upper quadrant with penetration into peritoneal cavity, sequela
1-S31.621A	1-S31.621	1-Laceration with foreign body of abdominal wall, left upper quadrant with penetration into peritoneal cavity, initial encounter
1-S31.621D	1-S31.621	1-Laceration with foreign body of abdominal wall, left upper quadrant with penetration into peritoneal cavity, subsequent encounter
1-S31.621S	1-S31.621	1-Laceration with foreign body of abdominal wall, left upper quadrant with penetration into peritoneal cavity, sequela
1-S31.622A	1-S31.622	1-Laceration with foreign body of abdominal wall, epigastric region with penetration into peritoneal cavity, initial encounter
1-S31.622D	1-S31.622	1-Laceration with foreign body of abdominal wall, epigastric region with penetration into peritoneal cavity, subsequent encounter
1-S31.622S	1-S31.622	1-Laceration with foreign body of abdominal wall, epigastric region with penetration into peritoneal cavity, sequela
1-S31.623A	1-S31.623	1-Laceration with foreign body of abdominal wall, right lower quadrant with penetration into peritoneal cavity, initial encounter
1-S31.623D	1-S31.623	1-Laceration with foreign body of abdominal wall, right lower quadrant with penetration into peritoneal cavity, subsequent encounter
1-S31.623S	1-S31.623	1-Laceration with foreign body of abdominal wall, right lower quadrant with penetration into peritoneal cavity, sequela
1-S31.624A	1-S31.624	1-Laceration with foreign body of abdominal wall, left lower quadrant with penetration into peritoneal cavity, initial encounter
1-S31.624D	1-S31.624	1-Laceration with foreign body of abdominal wall, left lower quadrant with penetration into peritoneal cavity, subsequent encounter
1-S31.624S	1-S31.624	1-Laceration with foreign body of abdominal wall, left lower quadrant with penetration into peritoneal cavity, sequela
1-S31.625A	1-S31.625	1-Laceration with foreign body of abdominal wall, periumbilic region with penetration into peritoneal cavity, initial encounter
1-S31.625D	1-S31.625	1-Laceration with foreign body of abdominal wall, periumbilic region with penetration into peritoneal cavity, subsequent encounter
1-S31.625S	1-S31.625	1-Laceration with foreign body of abdominal wall, periumbilic region with penetration into peritoneal cavity, sequela
1-S31.629A	1-S31.629	1-Laceration with foreign body of abdominal wall, unspecified quadrant with penetration into peritoneal cavity, initial encounter
1-S31.629D	1-S31.629	1-Laceration with foreign body of abdominal wall, unspecified quadrant with penetration into peritoneal cavity, subsequent encounter
1-S31.629S	1-S31.629	1-Laceration with foreign body of abdominal wall, unspecified quadrant with penetration into peritoneal cavity, sequela
1-S31.630A	1-S31.630	1-Puncture wound without foreign body of abdominal wall, right upper quadrant with penetration into peritoneal cavity, initial encounter
1-S31.630D	1-S31.630	1-Puncture wound without foreign body of abdominal wall, right upper quadrant with penetration into peritoneal cavity, subsequent encounter
1-S31.630S	1-S31.630	1-Puncture wound without foreign body of abdominal wall, right upper quadrant with penetration into peritoneal cavity, sequela
1-S31.631A	1-S31.631	1-Puncture wound without foreign body of abdominal wall, left upper quadrant with penetration into peritoneal cavity, initial encounter
1-S31.631D	1-S31.631	1-Puncture wound without foreign body of abdominal wall, left upper quadrant with penetration into peritoneal cavity, subsequent encounter
1-S31.631S	1-S31.631	1-Puncture wound without foreign body of abdominal wall, left upper quadrant with penetration into peritoneal cavity, sequela
1-S31.632A	1-S31.632	1-Puncture wound without foreign body of abdominal wall, epigastric region with penetration into peritoneal cavity, initial encounter
1-S31.632D	1-S31.632	1-Puncture wound without foreign body of abdominal wall, epigastric region with penetration into peritoneal cavity, subsequent encounter
1-S31.632S	1-S31.632	1-Puncture wound without foreign body of abdominal wall, epigastric region with penetration into peritoneal cavity, sequela
1-S31.633A	1-S31.633	1-Puncture wound without foreign body of abdominal wall, right lower quadrant with penetration into peritoneal cavity, initial encounter
1-S31.633D	1-S31.633	1-Puncture wound without foreign body of abdominal wall, right lower quadrant with penetration into peritoneal cavity, subsequent encounter
1-S31.633S	1-S31.633	1-Puncture wound without foreign body of abdominal wall, right lower quadrant with penetration into peritoneal cavity, sequela
1-S31.634A	1-S31.634	1-Puncture wound without foreign body of abdominal wall, left lower quadrant with penetration into peritoneal cavity, initial encounter
1-S31.634D	1-S31.634	1-Puncture wound without foreign body of abdominal wall, left lower quadrant with penetration into peritoneal cavity, subsequent encounter
1-S31.634S	1-S31.634	1-Puncture wound without foreign body of abdominal wall, left lower quadrant with penetration into peritoneal cavity, sequela
1-S31.635A	1-S31.635	1-Puncture wound without foreign body of abdominal wall, periumbilic region with penetration into peritoneal cavity, initial encounter
1-S31.635D	1-S31.635	1-Puncture wound without foreign body of abdominal wall, periumbilic region with penetration into peritoneal cavity, subsequent encounter
1-S31.635S	1-S31.635	1-Puncture wound without foreign body of abdominal wall, periumbilic region with penetration into peritoneal cavity, sequela
1-S31.639A	1-S31.639	1-Puncture wound without foreign body of abdominal wall, unspecified quadrant with penetration into peritoneal cavity, initial encounter
1-S31.639D	1-S31.639	1-Puncture wound without foreign body of abdominal wall, unspecified quadrant with penetration into peritoneal cavity, subsequent encounter
1-S31.639S	1-S31.639	1-Puncture wound without foreign body of abdominal wall, unspecified quadrant with penetration into peritoneal cavity, sequela
1-S31.640A	1-S31.640	1-Puncture wound with foreign body of abdominal wall, right upper quadrant with penetration into peritoneal cavity, initial encounter
1-S31.640D	1-S31.640	1-Puncture wound with foreign body of abdominal wall, right upper quadrant with penetration into peritoneal cavity, subsequent encounter
1-S31.640S	1-S31.640	1-Puncture wound with foreign body of abdominal wall, right upper quadrant with penetration into peritoneal cavity, sequela
1-S31.641A	1-S31.641	1-Puncture wound with foreign body of abdominal wall, left upper quadrant with penetration into peritoneal cavity, initial encounter
1-S31.641D	1-S31.641	1-Puncture wound with foreign body of abdominal wall, left upper quadrant with penetration into peritoneal cavity, subsequent encounter
1-S31.641S	1-S31.641	1-Puncture wound with foreign body of abdominal wall, left upper quadrant with penetration into peritoneal cavity, sequela
1-S31.642A	1-S31.642	1-Puncture wound with foreign body of abdominal wall, epigastric region with penetration into peritoneal cavity, initial encounter
1-S31.642D	1-S31.642	1-Puncture wound with foreign body of abdominal wall, epigastric region with penetration into peritoneal cavity, subsequent encounter
1-S31.642S	1-S31.642	1-Puncture wound with foreign body of abdominal wall, epigastric region with penetration into peritoneal cavity, sequela
1-S31.643A	1-S31.643	1-Puncture wound with foreign body of abdominal wall, right lower quadrant with penetration into peritoneal cavity, initial encounter
1-S31.643D	1-S31.643	1-Puncture wound with foreign body of abdominal wall, right lower quadrant with penetration into peritoneal cavity, subsequent encounter
1-S31.643S	1-S31.643	1-Puncture wound with foreign body of abdominal wall, right lower quadrant with penetration into peritoneal cavity, sequela
1-S31.644A	1-S31.644	1-Puncture wound with foreign body of abdominal wall, left lower quadrant with penetration into peritoneal cavity, initial encounter
1-S31.644D	1-S31.644	1-Puncture wound with foreign body of abdominal wall, left lower quadrant with penetration into peritoneal cavity, subsequent encounter
1-S31.644S	1-S31.644	1-Puncture wound with foreign body of abdominal wall, left lower quadrant with penetration into peritoneal cavity, sequela
1-S31.645A	1-S31.645	1-Puncture wound with foreign body of abdominal wall, periumbilic region with penetration into peritoneal cavity, initial encounter
1-S31.645D	1-S31.645	1-Puncture wound with foreign body of abdominal wall, periumbilic region with penetration into peritoneal cavity, subsequent encounter
1-S31.645S	1-S31.645	1-Puncture wound with foreign body of abdominal wall, periumbilic region with penetration into peritoneal cavity, sequela
1-S31.649A	1-S31.649	1-Puncture wound with foreign body of abdominal wall, unspecified quadrant with penetration into peritoneal cavity, initial encounter
1-S31.649D	1-S31.649	1-Puncture wound with foreign body of abdominal wall, unspecified quadrant with penetration into peritoneal cavity, subsequent encounter
1-S31.649S	1-S31.649	1-Puncture wound with foreign body of abdominal wall, unspecified quadrant with penetration into peritoneal cavity, sequela
1-S31.650A	1-S31.650	1-Open bite of abdominal wall, right upper quadrant with penetration into peritoneal cavity, initial encounter
1-S31.650D	1-S31.650	1-Open bite of abdominal wall, right upper quadrant with penetration into peritoneal cavity, subsequent encounter
1-S31.650S	1-S31.650	1-Open bite of abdominal wall, right upper quadrant with penetration into peritoneal cavity, sequela
1-S31.651A	1-S31.651	1-Open bite of abdominal wall, left upper quadrant with penetration into peritoneal cavity, initial encounter
1-S31.651D	1-S31.651	1-Open bite of abdominal wall, left upper quadrant with penetration into peritoneal cavity, subsequent encounter
1-S31.651S	1-S31.651	1-Open bite of abdominal wall, left upper quadrant with penetration into peritoneal cavity, sequela
1-S31.652A	1-S31.652	1-Open bite of abdominal wall, epigastric region with penetration into peritoneal cavity, initial encounter
1-S31.652D	1-S31.652	1-Open bite of abdominal wall, epigastric region with penetration into peritoneal cavity, subsequent encounter
1-S31.652S	1-S31.652	1-Open bite of abdominal wall, epigastric region with penetration into peritoneal cavity, sequela
1-S31.653A	1-S31.653	1-Open bite of abdominal wall, right lower quadrant with penetration into peritoneal cavity, initial encounter
1-S31.653D	1-S31.653	1-Open bite of abdominal wall, right lower quadrant with penetration into peritoneal cavity, subsequent encounter
1-S31.653S	1-S31.653	1-Open bite of abdominal wall, right lower quadrant with penetration into peritoneal cavity, sequela
1-S31.654A	1-S31.654	1-Open bite of abdominal wall, left lower quadrant with penetration into peritoneal cavity, initial encounter
1-S31.654D	1-S31.654	1-Open bite of abdominal wall, left lower quadrant with penetration into peritoneal cavity, subsequent encounter
1-S31.654S	1-S31.654	1-Open bite of abdominal wall, left lower quadrant with penetration into peritoneal cavity, sequela
1-S31.655A	1-S31.655	1-Open bite of abdominal wall, periumbilic region with penetration into peritoneal cavity, initial encounter
1-S31.655D	1-S31.655	1-Open bite of abdominal wall, periumbilic region with penetration into peritoneal cavity, subsequent encounter
1-S31.655S	1-S31.655	1-Open bite of abdominal wall, periumbilic region with penetration into peritoneal cavity, sequela
1-S31.659A	1-S31.659	1-Open bite of abdominal wall, unspecified quadrant with penetration into peritoneal cavity, initial encounter
1-S31.659D	1-S31.659	1-Open bite of abdominal wall, unspecified quadrant with penetration into peritoneal cavity, subsequent encounter
1-S31.659S	1-S31.659	1-Open bite of abdominal wall, unspecified quadrant with penetration into peritoneal cavity, sequela
1-S31.801A	1-S31.801	1-Laceration without foreign body of unspecified buttock, initial encounter
1-S31.801D	1-S31.801	1-Laceration without foreign body of unspecified buttock, subsequent encounter
1-S31.801S	1-S31.801	1-Laceration without foreign body of unspecified buttock, sequela
1-S31.802A	1-S31.802	1-Laceration with foreign body of unspecified buttock, initial encounter
1-S31.802D	1-S31.802	1-Laceration with foreign body of unspecified buttock, subsequent encounter
1-S31.802S	1-S31.802	1-Laceration with foreign body of unspecified buttock, sequela
1-S31.803A	1-S31.803	1-Puncture wound without foreign body of unspecified buttock, initial encounter
1-S31.803D	1-S31.803	1-Puncture wound without foreign body of unspecified buttock, subsequent encounter
1-S31.803S	1-S31.803	1-Puncture wound without foreign body of unspecified buttock, sequela
1-S31.804A	1-S31.804	1-Puncture wound with foreign body of unspecified buttock, initial encounter
1-S31.804D	1-S31.804	1-Puncture wound with foreign body of unspecified buttock, subsequent encounter
1-S31.804S	1-S31.804	1-Puncture wound with foreign body of unspecified buttock, sequela
1-S31.805A	1-S31.805	1-Open bite of unspecified buttock, initial encounter
1-S31.805D	1-S31.805	1-Open bite of unspecified buttock, subsequent encounter
1-S31.805S	1-S31.805	1-Open bite of unspecified buttock, sequela
1-S31.809A	1-S31.809	1-Unspecified open wound of unspecified buttock, initial encounter
1-S31.809D	1-S31.809	1-Unspecified open wound of unspecified buttock, subsequent encounter
1-S31.809S	1-S31.809	1-Unspecified open wound of unspecified buttock, sequela
1-S31.811A	1-S31.811	1-Laceration without foreign body of right buttock, initial encounter
1-S31.811D	1-S31.811	1-Laceration without foreign body of right buttock, subsequent encounter
1-S31.811S	1-S31.811	1-Laceration without foreign body of right buttock, sequela
1-S31.812A	1-S31.812	1-Laceration with foreign body of right buttock, initial encounter
1-S31.812D	1-S31.812	1-Laceration with foreign body of right buttock, subsequent encounter
1-S31.812S	1-S31.812	1-Laceration with foreign body of right buttock, sequela
1-S31.813A	1-S31.813	1-Puncture wound without foreign body of right buttock, initial encounter
1-S31.813D	1-S31.813	1-Puncture wound without foreign body of right buttock, subsequent encounter
1-S31.813S	1-S31.813	1-Puncture wound without foreign body of right buttock, sequela
1-S31.814A	1-S31.814	1-Puncture wound with foreign body of right buttock, initial encounter
1-S31.814D	1-S31.814	1-Puncture wound with foreign body of right buttock, subsequent encounter
1-S31.814S	1-S31.814	1-Puncture wound with foreign body of right buttock, sequela
1-S31.815A	1-S31.815	1-Open bite of right buttock, initial encounter
1-S31.815D	1-S31.815	1-Open bite of right buttock, subsequent encounter
1-S31.815S	1-S31.815	1-Open bite of right buttock, sequela
1-S31.819A	1-S31.819	1-Unspecified open wound of right buttock, initial encounter
1-S31.819D	1-S31.819	1-Unspecified open wound of right buttock, subsequent encounter
1-S31.819S	1-S31.819	1-Unspecified open wound of right buttock, sequela
1-S31.821A	1-S31.821	1-Laceration without foreign body of left buttock, initial encounter
1-S31.821D	1-S31.821	1-Laceration without foreign body of left buttock, subsequent encounter
1-S31.821S	1-S31.821	1-Laceration without foreign body of left buttock, sequela
1-S31.822A	1-S31.822	1-Laceration with foreign body of left buttock, initial encounter
1-S31.822D	1-S31.822	1-Laceration with foreign body of left buttock, subsequent encounter
1-S31.822S	1-S31.822	1-Laceration with foreign body of left buttock, sequela
1-S31.823A	1-S31.823	1-Puncture wound without foreign body of left buttock, initial encounter
1-S31.823D	1-S31.823	1-Puncture wound without foreign body of left buttock, subsequent encounter
1-S31.823S	1-S31.823	1-Puncture wound without foreign body of left buttock, sequela
1-S31.824A	1-S31.824	1-Puncture wound with foreign body of left buttock, initial encounter
1-S31.824D	1-S31.824	1-Puncture wound with foreign body of left buttock, subsequent encounter
1-S31.824S	1-S31.824	1-Puncture wound with foreign body of left buttock, sequela
1-S31.825A	1-S31.825	1-Open bite of left buttock, initial encounter
1-S31.825D	1-S31.825	1-Open bite of left buttock, subsequent encounter
1-S31.825S	1-S31.825	1-Open bite of left buttock, sequela
1-S31.829A	1-S31.829	1-Unspecified open wound of left buttock, initial encounter
1-S31.829D	1-S31.829	1-Unspecified open wound of left buttock, subsequent encounter
1-S31.829S	1-S31.829	1-Unspecified open wound of left buttock, sequela
1-S31.831A	1-S31.831	1-Laceration without foreign body of anus, initial encounter
1-S31.831D	1-S31.831	1-Laceration without foreign body of anus, subsequent encounter
1-S31.831S	1-S31.831	1-Laceration without foreign body of anus, sequela
1-S31.832A	1-S31.832	1-Laceration with foreign body of anus, initial encounter
1-S31.832D	1-S31.832	1-Laceration with foreign body of anus, subsequent encounter
1-S31.832S	1-S31.832	1-Laceration with foreign body of anus, sequela
1-S31.833A	1-S31.833	1-Puncture wound without foreign body of anus, initial encounter
1-S31.833D	1-S31.833	1-Puncture wound without foreign body of anus, subsequent encounter
1-S31.833S	1-S31.833	1-Puncture wound without foreign body of anus, sequela
1-S31.834A	1-S31.834	1-Puncture wound with foreign body of anus, initial encounter
1-S31.834D	1-S31.834	1-Puncture wound with foreign body of anus, subsequent encounter
1-S31.834S	1-S31.834	1-Puncture wound with foreign body of anus, sequela
1-S31.835A	1-S31.835	1-Open bite of anus, initial encounter
1-S31.835D	1-S31.835	1-Open bite of anus, subsequent encounter
1-S31.835S	1-S31.835	1-Open bite of anus, sequela
1-S31.839A	1-S31.839	1-Unspecified open wound of anus, initial encounter
1-S31.839D	1-S31.839	1-Unspecified open wound of anus, subsequent encounter
1-S31.839S	1-S31.839	1-Unspecified open wound of anus, sequela
1-S32.000A	1-S32.000	1-Wedge compression fracture of unspecified lumbar vertebra, initial encounter for closed fracture
1-S32.000B	1-S32.000	1-Wedge compression fracture of unspecified lumbar vertebra, initial encounter for open fracture
1-S32.000D	1-S32.000	1-Wedge compression fracture of unspecified lumbar vertebra, subsequent encounter for fracture with routine healing
1-S32.000G	1-S32.000	1-Wedge compression fracture of unspecified lumbar vertebra, subsequent encounter for fracture with delayed healing
1-S32.000K	1-S32.000	1-Wedge compression fracture of unspecified lumbar vertebra, subsequent encounter for fracture with nonunion
1-S32.000S	1-S32.000	1-Wedge compression fracture of unspecified lumbar vertebra, sequela
1-S32.001A	1-S32.001	1-Stable burst fracture of unspecified lumbar vertebra, initial encounter for closed fracture
1-S32.001B	1-S32.001	1-Stable burst fracture of unspecified lumbar vertebra, initial encounter for open fracture
1-S32.001D	1-S32.001	1-Stable burst fracture of unspecified lumbar vertebra, subsequent encounter for fracture with routine healing
1-S32.001G	1-S32.001	1-Stable burst fracture of unspecified lumbar vertebra, subsequent encounter for fracture with delayed healing
1-S32.001K	1-S32.001	1-Stable burst fracture of unspecified lumbar vertebra, subsequent encounter for fracture with nonunion
1-S32.001S	1-S32.001	1-Stable burst fracture of unspecified lumbar vertebra, sequela
1-S32.002A	1-S32.002	1-Unstable burst fracture of unspecified lumbar vertebra, initial encounter for closed fracture
1-S32.002B	1-S32.002	1-Unstable burst fracture of unspecified lumbar vertebra, initial encounter for open fracture
1-S32.002D	1-S32.002	1-Unstable burst fracture of unspecified lumbar vertebra, subsequent encounter for fracture with routine healing
1-S32.002G	1-S32.002	1-Unstable burst fracture of unspecified lumbar vertebra, subsequent encounter for fracture with delayed healing
1-S32.002K	1-S32.002	1-Unstable burst fracture of unspecified lumbar vertebra, subsequent encounter for fracture with nonunion
1-S32.002S	1-S32.002	1-Unstable burst fracture of unspecified lumbar vertebra, sequela
1-S32.008A	1-S32.008	1-Other fracture of unspecified lumbar vertebra, initial encounter for closed fracture
1-S32.008B	1-S32.008	1-Other fracture of unspecified lumbar vertebra, initial encounter for open fracture
1-S32.008D	1-S32.008	1-Other fracture of unspecified lumbar vertebra, subsequent encounter for fracture with routine healing
1-S32.008G	1-S32.008	1-Other fracture of unspecified lumbar vertebra, subsequent encounter for fracture with delayed healing
1-S32.008K	1-S32.008	1-Other fracture of unspecified lumbar vertebra, subsequent encounter for fracture with nonunion
1-S32.008S	1-S32.008	1-Other fracture of unspecified lumbar vertebra, sequela
1-S32.009A	1-S32.009	1-Unspecified fracture of unspecified lumbar vertebra, initial encounter for closed fracture
1-S32.009B	1-S32.009	1-Unspecified fracture of unspecified lumbar vertebra, initial encounter for open fracture
1-S32.009D	1-S32.009	1-Unspecified fracture of unspecified lumbar vertebra, subsequent encounter for fracture with routine healing
1-S32.009G	1-S32.009	1-Unspecified fracture of unspecified lumbar vertebra, subsequent encounter for fracture with delayed healing
1-S32.009K	1-S32.009	1-Unspecified fracture of unspecified lumbar vertebra, subsequent encounter for fracture with nonunion
1-S32.009S	1-S32.009	1-Unspecified fracture of unspecified lumbar vertebra, sequela
1-S32.010A	1-S32.010	1-Wedge compression fracture of first lumbar vertebra, initial encounter for closed fracture
1-S32.010B	1-S32.010	1-Wedge compression fracture of first lumbar vertebra, initial encounter for open fracture
1-S32.010D	1-S32.010	1-Wedge compression fracture of first lumbar vertebra, subsequent encounter for fracture with routine healing
1-S32.010G	1-S32.010	1-Wedge compression fracture of first lumbar vertebra, subsequent encounter for fracture with delayed healing
1-S32.010K	1-S32.010	1-Wedge compression fracture of first lumbar vertebra, subsequent encounter for fracture with nonunion
1-S32.010S	1-S32.010	1-Wedge compression fracture of first lumbar vertebra, sequela
1-S32.011A	1-S32.011	1-Stable burst fracture of first lumbar vertebra, initial encounter for closed fracture
1-S32.011B	1-S32.011	1-Stable burst fracture of first lumbar vertebra, initial encounter for open fracture
1-S32.011D	1-S32.011	1-Stable burst fracture of first lumbar vertebra, subsequent encounter for fracture with routine healing
1-S32.011G	1-S32.011	1-Stable burst fracture of first lumbar vertebra, subsequent encounter for fracture with delayed healing
1-S32.011K	1-S32.011	1-Stable burst fracture of first lumbar vertebra, subsequent encounter for fracture with nonunion
1-S32.011S	1-S32.011	1-Stable burst fracture of first lumbar vertebra, sequela
1-S32.012A	1-S32.012	1-Unstable burst fracture of first lumbar vertebra, initial encounter for closed fracture
1-S32.012B	1-S32.012	1-Unstable burst fracture of first lumbar vertebra, initial encounter for open fracture
1-S32.012D	1-S32.012	1-Unstable burst fracture of first lumbar vertebra, subsequent encounter for fracture with routine healing
1-S32.012G	1-S32.012	1-Unstable burst fracture of first lumbar vertebra, subsequent encounter for fracture with delayed healing
1-S32.012K	1-S32.012	1-Unstable burst fracture of first lumbar vertebra, subsequent encounter for fracture with nonunion
1-S32.012S	1-S32.012	1-Unstable burst fracture of first lumbar vertebra, sequela
1-S32.018A	1-S32.018	1-Other fracture of first lumbar vertebra, initial encounter for closed fracture
1-S32.018B	1-S32.018	1-Other fracture of first lumbar vertebra, initial encounter for open fracture
1-S32.018D	1-S32.018	1-Other fracture of first lumbar vertebra, subsequent encounter for fracture with routine healing
1-S32.018G	1-S32.018	1-Other fracture of first lumbar vertebra, subsequent encounter for fracture with delayed healing
1-S32.018K	1-S32.018	1-Other fracture of first lumbar vertebra, subsequent encounter for fracture with nonunion
1-S32.018S	1-S32.018	1-Other fracture of first lumbar vertebra, sequela
1-S32.019A	1-S32.019	1-Unspecified fracture of first lumbar vertebra, initial encounter for closed fracture
1-S32.019B	1-S32.019	1-Unspecified fracture of first lumbar vertebra, initial encounter for open fracture
1-S32.019D	1-S32.019	1-Unspecified fracture of first lumbar vertebra, subsequent encounter for fracture with routine healing
1-S32.019G	1-S32.019	1-Unspecified fracture of first lumbar vertebra, subsequent encounter for fracture with delayed healing
1-S32.019K	1-S32.019	1-Unspecified fracture of first lumbar vertebra, subsequent encounter for fracture with nonunion
1-S32.019S	1-S32.019	1-Unspecified fracture of first lumbar vertebra, sequela
1-S32.020A	1-S32.020	1-Wedge compression fracture of second lumbar vertebra, initial encounter for closed fracture
1-S32.020B	1-S32.020	1-Wedge compression fracture of second lumbar vertebra, initial encounter for open fracture
1-S32.020D	1-S32.020	1-Wedge compression fracture of second lumbar vertebra, subsequent encounter for fracture with routine healing
1-S32.020G	1-S32.020	1-Wedge compression fracture of second lumbar vertebra, subsequent encounter for fracture with delayed healing
1-S32.020K	1-S32.020	1-Wedge compression fracture of second lumbar vertebra, subsequent encounter for fracture with nonunion
1-S32.020S	1-S32.020	1-Wedge compression fracture of second lumbar vertebra, sequela
1-S32.021A	1-S32.021	1-Stable burst fracture of second lumbar vertebra, initial encounter for closed fracture
1-S32.021B	1-S32.021	1-Stable burst fracture of second lumbar vertebra, initial encounter for open fracture
1-S32.021D	1-S32.021	1-Stable burst fracture of second lumbar vertebra, subsequent encounter for fracture with routine healing
1-S32.021G	1-S32.021	1-Stable burst fracture of second lumbar vertebra, subsequent encounter for fracture with delayed healing
1-S32.021K	1-S32.021	1-Stable burst fracture of second lumbar vertebra, subsequent encounter for fracture with nonunion
1-S32.021S	1-S32.021	1-Stable burst fracture of second lumbar vertebra, sequela
1-S32.022A	1-S32.022	1-Unstable burst fracture of second lumbar vertebra, initial encounter for closed fracture
1-S32.022B	1-S32.022	1-Unstable burst fracture of second lumbar vertebra, initial encounter for open fracture
1-S32.022D	1-S32.022	1-Unstable burst fracture of second lumbar vertebra, subsequent encounter for fracture with routine healing
1-S32.022G	1-S32.022	1-Unstable burst fracture of second lumbar vertebra, subsequent encounter for fracture with delayed healing
1-S32.022K	1-S32.022	1-Unstable burst fracture of second lumbar vertebra, subsequent encounter for fracture with nonunion
1-S32.022S	1-S32.022	1-Unstable burst fracture of second lumbar vertebra, sequela
1-S32.028A	1-S32.028	1-Other fracture of second lumbar vertebra, initial encounter for closed fracture
1-S32.028B	1-S32.028	1-Other fracture of second lumbar vertebra, initial encounter for open fracture
1-S32.028D	1-S32.028	1-Other fracture of second lumbar vertebra, subsequent encounter for fracture with routine healing
1-S32.028G	1-S32.028	1-Other fracture of second lumbar vertebra, subsequent encounter for fracture with delayed healing
1-S32.028K	1-S32.028	1-Other fracture of second lumbar vertebra, subsequent encounter for fracture with nonunion
1-S32.028S	1-S32.028	1-Other fracture of second lumbar vertebra, sequela
1-S32.029A	1-S32.029	1-Unspecified fracture of second lumbar vertebra, initial encounter for closed fracture
1-S32.029B	1-S32.029	1-Unspecified fracture of second lumbar vertebra, initial encounter for open fracture
1-S32.029D	1-S32.029	1-Unspecified fracture of second lumbar vertebra, subsequent encounter for fracture with routine healing
1-S32.029G	1-S32.029	1-Unspecified fracture of second lumbar vertebra, subsequent encounter for fracture with delayed healing
1-S32.029K	1-S32.029	1-Unspecified fracture of second lumbar vertebra, subsequent encounter for fracture with nonunion
1-S32.029S	1-S32.029	1-Unspecified fracture of second lumbar vertebra, sequela
1-S32.030A	1-S32.030	1-Wedge compression fracture of third lumbar vertebra, initial encounter for closed fracture
1-S32.030B	1-S32.030	1-Wedge compression fracture of third lumbar vertebra, initial encounter for open fracture
1-S32.030D	1-S32.030	1-Wedge compression fracture of third lumbar vertebra, subsequent encounter for fracture with routine healing
1-S32.030G	1-S32.030	1-Wedge compression fracture of third lumbar vertebra, subsequent encounter for fracture with delayed healing
1-S32.030K	1-S32.030	1-Wedge compression fracture of third lumbar vertebra, subsequent encounter for fracture with nonunion
1-S32.030S	1-S32.030	1-Wedge compression fracture of third lumbar vertebra, sequela
1-S32.031A	1-S32.031	1-Stable burst fracture of third lumbar vertebra, initial encounter for closed fracture
1-S32.031B	1-S32.031	1-Stable burst fracture of third lumbar vertebra, initial encounter for open fracture
1-S32.031D	1-S32.031	1-Stable burst fracture of third lumbar vertebra, subsequent encounter for fracture with routine healing
1-S32.031G	1-S32.031	1-Stable burst fracture of third lumbar vertebra, subsequent encounter for fracture with delayed healing
1-S32.031K	1-S32.031	1-Stable burst fracture of third lumbar vertebra, subsequent encounter for fracture with nonunion
1-S32.031S	1-S32.031	1-Stable burst fracture of third lumbar vertebra, sequela
1-S32.032A	1-S32.032	1-Unstable burst fracture of third lumbar vertebra, initial encounter for closed fracture
1-S32.032B	1-S32.032	1-Unstable burst fracture of third lumbar vertebra, initial encounter for open fracture
1-S32.032D	1-S32.032	1-Unstable burst fracture of third lumbar vertebra, subsequent encounter for fracture with routine healing
1-S32.032G	1-S32.032	1-Unstable burst fracture of third lumbar vertebra, subsequent encounter for fracture with delayed healing
1-S32.032K	1-S32.032	1-Unstable burst fracture of third lumbar vertebra, subsequent encounter for fracture with nonunion
1-S32.032S	1-S32.032	1-Unstable burst fracture of third lumbar vertebra, sequela
1-S32.038A	1-S32.038	1-Other fracture of third lumbar vertebra, initial encounter for closed fracture
1-S32.038B	1-S32.038	1-Other fracture of third lumbar vertebra, initial encounter for open fracture
1-S32.038D	1-S32.038	1-Other fracture of third lumbar vertebra, subsequent encounter for fracture with routine healing
1-S32.038G	1-S32.038	1-Other fracture of third lumbar vertebra, subsequent encounter for fracture with delayed healing
1-S32.038K	1-S32.038	1-Other fracture of third lumbar vertebra, subsequent encounter for fracture with nonunion
1-S32.038S	1-S32.038	1-Other fracture of third lumbar vertebra, sequela
1-S32.039A	1-S32.039	1-Unspecified fracture of third lumbar vertebra, initial encounter for closed fracture
1-S32.039B	1-S32.039	1-Unspecified fracture of third lumbar vertebra, initial encounter for open fracture
1-S32.039D	1-S32.039	1-Unspecified fracture of third lumbar vertebra, subsequent encounter for fracture with routine healing
1-S32.039G	1-S32.039	1-Unspecified fracture of third lumbar vertebra, subsequent encounter for fracture with delayed healing
1-S32.039K	1-S32.039	1-Unspecified fracture of third lumbar vertebra, subsequent encounter for fracture with nonunion
1-S32.039S	1-S32.039	1-Unspecified fracture of third lumbar vertebra, sequela
1-S32.040A	1-S32.040	1-Wedge compression fracture of fourth lumbar vertebra, initial encounter for closed fracture
1-S32.040B	1-S32.040	1-Wedge compression fracture of fourth lumbar vertebra, initial encounter for open fracture
1-S32.040D	1-S32.040	1-Wedge compression fracture of fourth lumbar vertebra, subsequent encounter for fracture with routine healing
1-S32.040G	1-S32.040	1-Wedge compression fracture of fourth lumbar vertebra, subsequent encounter for fracture with delayed healing
1-S32.040K	1-S32.040	1-Wedge compression fracture of fourth lumbar vertebra, subsequent encounter for fracture with nonunion
1-S32.040S	1-S32.040	1-Wedge compression fracture of fourth lumbar vertebra, sequela
1-S32.041A	1-S32.041	1-Stable burst fracture of fourth lumbar vertebra, initial encounter for closed fracture
1-S32.041B	1-S32.041	1-Stable burst fracture of fourth lumbar vertebra, initial encounter for open fracture
1-S32.041D	1-S32.041	1-Stable burst fracture of fourth lumbar vertebra, subsequent encounter for fracture with routine healing
1-S32.041G	1-S32.041	1-Stable burst fracture of fourth lumbar vertebra, subsequent encounter for fracture with delayed healing
1-S32.041K	1-S32.041	1-Stable burst fracture of fourth lumbar vertebra, subsequent encounter for fracture with nonunion
1-S32.041S	1-S32.041	1-Stable burst fracture of fourth lumbar vertebra, sequela
1-S32.042A	1-S32.042	1-Unstable burst fracture of fourth lumbar vertebra, initial encounter for closed fracture
1-S32.042B	1-S32.042	1-Unstable burst fracture of fourth lumbar vertebra, initial encounter for open fracture
1-S32.042D	1-S32.042	1-Unstable burst fracture of fourth lumbar vertebra, subsequent encounter for fracture with routine healing
1-S32.042G	1-S32.042	1-Unstable burst fracture of fourth lumbar vertebra, subsequent encounter for fracture with delayed healing
1-S32.042K	1-S32.042	1-Unstable burst fracture of fourth lumbar vertebra, subsequent encounter for fracture with nonunion
1-S32.042S	1-S32.042	1-Unstable burst fracture of fourth lumbar vertebra, sequela
1-S32.048A	1-S32.048	1-Other fracture of fourth lumbar vertebra, initial encounter for closed fracture
1-S32.048B	1-S32.048	1-Other fracture of fourth lumbar vertebra, initial encounter for open fracture
1-S32.048D	1-S32.048	1-Other fracture of fourth lumbar vertebra, subsequent encounter for fracture with routine healing
1-S32.048G	1-S32.048	1-Other fracture of fourth lumbar vertebra, subsequent encounter for fracture with delayed healing
1-S32.048K	1-S32.048	1-Other fracture of fourth lumbar vertebra, subsequent encounter for fracture with nonunion
1-S32.048S	1-S32.048	1-Other fracture of fourth lumbar vertebra, sequela
1-S32.049A	1-S32.049	1-Unspecified fracture of fourth lumbar vertebra, initial encounter for closed fracture
1-S32.049B	1-S32.049	1-Unspecified fracture of fourth lumbar vertebra, initial encounter for open fracture
1-S32.049D	1-S32.049	1-Unspecified fracture of fourth lumbar vertebra, subsequent encounter for fracture with routine healing
1-S32.049G	1-S32.049	1-Unspecified fracture of fourth lumbar vertebra, subsequent encounter for fracture with delayed healing
1-S32.049K	1-S32.049	1-Unspecified fracture of fourth lumbar vertebra, subsequent encounter for fracture with nonunion
1-S32.049S	1-S32.049	1-Unspecified fracture of fourth lumbar vertebra, sequela
1-S32.050A	1-S32.050	1-Wedge compression fracture of fifth lumbar vertebra, initial encounter for closed fracture
1-S32.050B	1-S32.050	1-Wedge compression fracture of fifth lumbar vertebra, initial encounter for open fracture
1-S32.050D	1-S32.050	1-Wedge compression fracture of fifth lumbar vertebra, subsequent encounter for fracture with routine healing
1-S32.050G	1-S32.050	1-Wedge compression fracture of fifth lumbar vertebra, subsequent encounter for fracture with delayed healing
1-S32.050K	1-S32.050	1-Wedge compression fracture of fifth lumbar vertebra, subsequent encounter for fracture with nonunion
1-S32.050S	1-S32.050	1-Wedge compression fracture of fifth lumbar vertebra, sequela
1-S32.051A	1-S32.051	1-Stable burst fracture of fifth lumbar vertebra, initial encounter for closed fracture
1-S32.051B	1-S32.051	1-Stable burst fracture of fifth lumbar vertebra, initial encounter for open fracture
1-S32.051D	1-S32.051	1-Stable burst fracture of fifth lumbar vertebra, subsequent encounter for fracture with routine healing
1-S32.051G	1-S32.051	1-Stable burst fracture of fifth lumbar vertebra, subsequent encounter for fracture with delayed healing
1-S32.051K	1-S32.051	1-Stable burst fracture of fifth lumbar vertebra, subsequent encounter for fracture with nonunion
1-S32.051S	1-S32.051	1-Stable burst fracture of fifth lumbar vertebra, sequela
1-S32.052A	1-S32.052	1-Unstable burst fracture of fifth lumbar vertebra, initial encounter for closed fracture
1-S32.052B	1-S32.052	1-Unstable burst fracture of fifth lumbar vertebra, initial encounter for open fracture
1-S32.052D	1-S32.052	1-Unstable burst fracture of fifth lumbar vertebra, subsequent encounter for fracture with routine healing
1-S32.052G	1-S32.052	1-Unstable burst fracture of fifth lumbar vertebra, subsequent encounter for fracture with delayed healing
1-S32.052K	1-S32.052	1-Unstable burst fracture of fifth lumbar vertebra, subsequent encounter for fracture with nonunion
1-S32.052S	1-S32.052	1-Unstable burst fracture of fifth lumbar vertebra, sequela
1-S32.058A	1-S32.058	1-Other fracture of fifth lumbar vertebra, initial encounter for closed fracture
1-S32.058B	1-S32.058	1-Other fracture of fifth lumbar vertebra, initial encounter for open fracture
1-S32.058D	1-S32.058	1-Other fracture of fifth lumbar vertebra, subsequent encounter for fracture with routine healing
1-S32.058G	1-S32.058	1-Other fracture of fifth lumbar vertebra, subsequent encounter for fracture with delayed healing
1-S32.058K	1-S32.058	1-Other fracture of fifth lumbar vertebra, subsequent encounter for fracture with nonunion
1-S32.058S	1-S32.058	1-Other fracture of fifth lumbar vertebra, sequela
1-S32.059A	1-S32.059	1-Unspecified fracture of fifth lumbar vertebra, initial encounter for closed fracture
1-S32.059B	1-S32.059	1-Unspecified fracture of fifth lumbar vertebra, initial encounter for open fracture
1-S32.059D	1-S32.059	1-Unspecified fracture of fifth lumbar vertebra, subsequent encounter for fracture with routine healing
1-S32.059G	1-S32.059	1-Unspecified fracture of fifth lumbar vertebra, subsequent encounter for fracture with delayed healing
1-S32.059K	1-S32.059	1-Unspecified fracture of fifth lumbar vertebra, subsequent encounter for fracture with nonunion
1-S32.059S	1-S32.059	1-Unspecified fracture of fifth lumbar vertebra, sequela
1-S32.10XA	1-S32.10	1-Unspecified fracture of sacrum, initial encounter for closed fracture
1-S32.10XB	1-S32.10	1-Unspecified fracture of sacrum, initial encounter for open fracture
1-S32.10XD	1-S32.10	1-Unspecified fracture of sacrum, subsequent encounter for fracture with routine healing
1-S32.10XG	1-S32.10	1-Unspecified fracture of sacrum, subsequent encounter for fracture with delayed healing
1-S32.10XK	1-S32.10	1-Unspecified fracture of sacrum, subsequent encounter for fracture with nonunion
1-S32.10XS	1-S32.10	1-Unspecified fracture of sacrum, sequela
1-S32.110A	1-S32.110	1-Nondisplaced Zone I fracture of sacrum, initial encounter for closed fracture
1-S32.110B	1-S32.110	1-Nondisplaced Zone I fracture of sacrum, initial encounter for open fracture
1-S32.110D	1-S32.110	1-Nondisplaced Zone I fracture of sacrum, subsequent encounter for fracture with routine healing
1-S32.110G	1-S32.110	1-Nondisplaced Zone I fracture of sacrum, subsequent encounter for fracture with delayed healing
1-S32.110K	1-S32.110	1-Nondisplaced Zone I fracture of sacrum, subsequent encounter for fracture with nonunion
1-S32.110S	1-S32.110	1-Nondisplaced Zone I fracture of sacrum, sequela
1-S32.111A	1-S32.111	1-Minimally displaced Zone I fracture of sacrum, initial encounter for closed fracture
1-S32.111B	1-S32.111	1-Minimally displaced Zone I fracture of sacrum, initial encounter for open fracture
1-S32.111D	1-S32.111	1-Minimally displaced Zone I fracture of sacrum, subsequent encounter for fracture with routine healing
1-S32.111G	1-S32.111	1-Minimally displaced Zone I fracture of sacrum, subsequent encounter for fracture with delayed healing
1-S32.111K	1-S32.111	1-Minimally displaced Zone I fracture of sacrum, subsequent encounter for fracture with nonunion
1-S32.111S	1-S32.111	1-Minimally displaced Zone I fracture of sacrum, sequela
1-S32.112A	1-S32.112	1-Severely displaced Zone I fracture of sacrum, initial encounter for closed fracture
1-S32.112B	1-S32.112	1-Severely displaced Zone I fracture of sacrum, initial encounter for open fracture
1-S32.112D	1-S32.112	1-Severely displaced Zone I fracture of sacrum, subsequent encounter for fracture with routine healing
1-S32.112G	1-S32.112	1-Severely displaced Zone I fracture of sacrum, subsequent encounter for fracture with delayed healing
1-S32.112K	1-S32.112	1-Severely displaced Zone I fracture of sacrum, subsequent encounter for fracture with nonunion
1-S32.112S	1-S32.112	1-Severely displaced Zone I fracture of sacrum, sequela
1-S32.119A	1-S32.119	1-Unspecified Zone I fracture of sacrum, initial encounter for closed fracture
1-S32.119B	1-S32.119	1-Unspecified Zone I fracture of sacrum, initial encounter for open fracture
1-S32.119D	1-S32.119	1-Unspecified Zone I fracture of sacrum, subsequent encounter for fracture with routine healing
1-S32.119G	1-S32.119	1-Unspecified Zone I fracture of sacrum, subsequent encounter for fracture with delayed healing
1-S32.119K	1-S32.119	1-Unspecified Zone I fracture of sacrum, subsequent encounter for fracture with nonunion
1-S32.119S	1-S32.119	1-Unspecified Zone I fracture of sacrum, sequela
1-S32.120A	1-S32.120	1-Nondisplaced Zone II fracture of sacrum, initial encounter for closed fracture
1-S32.120B	1-S32.120	1-Nondisplaced Zone II fracture of sacrum, initial encounter for open fracture
1-S32.120D	1-S32.120	1-Nondisplaced Zone II fracture of sacrum, subsequent encounter for fracture with routine healing
1-S32.120G	1-S32.120	1-Nondisplaced Zone II fracture of sacrum, subsequent encounter for fracture with delayed healing
1-S32.120K	1-S32.120	1-Nondisplaced Zone II fracture of sacrum, subsequent encounter for fracture with nonunion
1-S32.120S	1-S32.120	1-Nondisplaced Zone II fracture of sacrum, sequela
1-S32.121A	1-S32.121	1-Minimally displaced Zone II fracture of sacrum, initial encounter for closed fracture
1-S32.121B	1-S32.121	1-Minimally displaced Zone II fracture of sacrum, initial encounter for open fracture
1-S32.121D	1-S32.121	1-Minimally displaced Zone II fracture of sacrum, subsequent encounter for fracture with routine healing
1-S32.121G	1-S32.121	1-Minimally displaced Zone II fracture of sacrum, subsequent encounter for fracture with delayed healing
1-S32.121K	1-S32.121	1-Minimally displaced Zone II fracture of sacrum, subsequent encounter for fracture with nonunion
1-S32.121S	1-S32.121	1-Minimally displaced Zone II fracture of sacrum, sequela
1-S32.122A	1-S32.122	1-Severely displaced Zone II fracture of sacrum, initial encounter for closed fracture
1-S32.122B	1-S32.122	1-Severely displaced Zone II fracture of sacrum, initial encounter for open fracture
1-S32.122D	1-S32.122	1-Severely displaced Zone II fracture of sacrum, subsequent encounter for fracture with routine healing
1-S32.122G	1-S32.122	1-Severely displaced Zone II fracture of sacrum, subsequent encounter for fracture with delayed healing
1-S32.122K	1-S32.122	1-Severely displaced Zone II fracture of sacrum, subsequent encounter for fracture with nonunion
1-S32.122S	1-S32.122	1-Severely displaced Zone II fracture of sacrum, sequela
1-S32.129A	1-S32.129	1-Unspecified Zone II fracture of sacrum, initial encounter for closed fracture
1-S32.129B	1-S32.129	1-Unspecified Zone II fracture of sacrum, initial encounter for open fracture
1-S32.129D	1-S32.129	1-Unspecified Zone II fracture of sacrum, subsequent encounter for fracture with routine healing
1-S32.129G	1-S32.129	1-Unspecified Zone II fracture of sacrum, subsequent encounter for fracture with delayed healing
1-S32.129K	1-S32.129	1-Unspecified Zone II fracture of sacrum, subsequent encounter for fracture with nonunion
1-S32.129S	1-S32.129	1-Unspecified Zone II fracture of sacrum, sequela
1-S32.130A	1-S32.130	1-Nondisplaced Zone III fracture of sacrum, initial encounter for closed fracture
1-S32.130B	1-S32.130	1-Nondisplaced Zone III fracture of sacrum, initial encounter for open fracture
1-S32.130D	1-S32.130	1-Nondisplaced Zone III fracture of sacrum, subsequent encounter for fracture with routine healing
1-S32.130G	1-S32.130	1-Nondisplaced Zone III fracture of sacrum, subsequent encounter for fracture with delayed healing
1-S32.130K	1-S32.130	1-Nondisplaced Zone III fracture of sacrum, subsequent encounter for fracture with nonunion
1-S32.130S	1-S32.130	1-Nondisplaced Zone III fracture of sacrum, sequela
1-S32.131A	1-S32.131	1-Minimally displaced Zone III fracture of sacrum, initial encounter for closed fracture
1-S32.131B	1-S32.131	1-Minimally displaced Zone III fracture of sacrum, initial encounter for open fracture
1-S32.131D	1-S32.131	1-Minimally displaced Zone III fracture of sacrum, subsequent encounter for fracture with routine healing
1-S32.131G	1-S32.131	1-Minimally displaced Zone III fracture of sacrum, subsequent encounter for fracture with delayed healing
1-S32.131K	1-S32.131	1-Minimally displaced Zone III fracture of sacrum, subsequent encounter for fracture with nonunion
1-S32.131S	1-S32.131	1-Minimally displaced Zone III fracture of sacrum, sequela
1-S32.132A	1-S32.132	1-Severely displaced Zone III fracture of sacrum, initial encounter for closed fracture
1-S32.132B	1-S32.132	1-Severely displaced Zone III fracture of sacrum, initial encounter for open fracture
1-S32.132D	1-S32.132	1-Severely displaced Zone III fracture of sacrum, subsequent encounter for fracture with routine healing
1-S32.132G	1-S32.132	1-Severely displaced Zone III fracture of sacrum, subsequent encounter for fracture with delayed healing
1-S32.132K	1-S32.132	1-Severely displaced Zone III fracture of sacrum, subsequent encounter for fracture with nonunion
1-S32.132S	1-S32.132	1-Severely displaced Zone III fracture of sacrum, sequela
1-S32.139A	1-S32.139	1-Unspecified Zone III fracture of sacrum, initial encounter for closed fracture
1-S32.139B	1-S32.139	1-Unspecified Zone III fracture of sacrum, initial encounter for open fracture
1-S32.139D	1-S32.139	1-Unspecified Zone III fracture of sacrum, subsequent encounter for fracture with routine healing
1-S32.139G	1-S32.139	1-Unspecified Zone III fracture of sacrum, subsequent encounter for fracture with delayed healing
1-S32.139K	1-S32.139	1-Unspecified Zone III fracture of sacrum, subsequent encounter for fracture with nonunion
1-S32.139S	1-S32.139	1-Unspecified Zone III fracture of sacrum, sequela
1-S32.14XA	1-S32.14	1-Type 1 fracture of sacrum, initial encounter for closed fracture
1-S32.14XB	1-S32.14	1-Type 1 fracture of sacrum, initial encounter for open fracture
1-S32.14XD	1-S32.14	1-Type 1 fracture of sacrum, subsequent encounter for fracture with routine healing
1-S32.14XG	1-S32.14	1-Type 1 fracture of sacrum, subsequent encounter for fracture with delayed healing
1-S32.14XK	1-S32.14	1-Type 1 fracture of sacrum, subsequent encounter for fracture with nonunion
1-S32.14XS	1-S32.14	1-Type 1 fracture of sacrum, sequela
1-S32.15XA	1-S32.15	1-Type 2 fracture of sacrum, initial encounter for closed fracture
1-S32.15XB	1-S32.15	1-Type 2 fracture of sacrum, initial encounter for open fracture
1-S32.15XD	1-S32.15	1-Type 2 fracture of sacrum, subsequent encounter for fracture with routine healing
1-S32.15XG	1-S32.15	1-Type 2 fracture of sacrum, subsequent encounter for fracture with delayed healing
1-S32.15XK	1-S32.15	1-Type 2 fracture of sacrum, subsequent encounter for fracture with nonunion
1-S32.15XS	1-S32.15	1-Type 2 fracture of sacrum, sequela
1-S32.16XA	1-S32.16	1-Type 3 fracture of sacrum, initial encounter for closed fracture
1-S32.16XB	1-S32.16	1-Type 3 fracture of sacrum, initial encounter for open fracture
1-S32.16XD	1-S32.16	1-Type 3 fracture of sacrum, subsequent encounter for fracture with routine healing
1-S32.16XG	1-S32.16	1-Type 3 fracture of sacrum, subsequent encounter for fracture with delayed healing
1-S32.16XK	1-S32.16	1-Type 3 fracture of sacrum, subsequent encounter for fracture with nonunion
1-S32.16XS	1-S32.16	1-Type 3 fracture of sacrum, sequela
1-S32.17XA	1-S32.17	1-Type 4 fracture of sacrum, initial encounter for closed fracture
1-S32.17XB	1-S32.17	1-Type 4 fracture of sacrum, initial encounter for open fracture
1-S32.17XD	1-S32.17	1-Type 4 fracture of sacrum, subsequent encounter for fracture with routine healing
1-S32.17XG	1-S32.17	1-Type 4 fracture of sacrum, subsequent encounter for fracture with delayed healing
1-S32.17XK	1-S32.17	1-Type 4 fracture of sacrum, subsequent encounter for fracture with nonunion
1-S32.17XS	1-S32.17	1-Type 4 fracture of sacrum, sequela
1-S32.19XA	1-S32.19	1-Other fracture of sacrum, initial encounter for closed fracture
1-S32.19XB	1-S32.19	1-Other fracture of sacrum, initial encounter for open fracture
1-S32.19XD	1-S32.19	1-Other fracture of sacrum, subsequent encounter for fracture with routine healing
1-S32.19XG	1-S32.19	1-Other fracture of sacrum, subsequent encounter for fracture with delayed healing
1-S32.19XK	1-S32.19	1-Other fracture of sacrum, subsequent encounter for fracture with nonunion
1-S32.19XS	1-S32.19	1-Other fracture of sacrum, sequela
1-S32.2XXA	1-S32.2	1-Fracture of coccyx, initial encounter for closed fracture
1-S32.2XXB	1-S32.2	1-Fracture of coccyx, initial encounter for open fracture
1-S32.2XXD	1-S32.2	1-Fracture of coccyx, subsequent encounter for fracture with routine healing
1-S32.2XXG	1-S32.2	1-Fracture of coccyx, subsequent encounter for fracture with delayed healing
1-S32.2XXK	1-S32.2	1-Fracture of coccyx, subsequent encounter for fracture with nonunion
1-S32.2XXS	1-S32.2	1-Fracture of coccyx, sequela
1-S32.301A	1-S32.301	1-Unspecified fracture of right ilium, initial encounter for closed fracture
1-S32.301B	1-S32.301	1-Unspecified fracture of right ilium, initial encounter for open fracture
1-S32.301D	1-S32.301	1-Unspecified fracture of right ilium, subsequent encounter for fracture with routine healing
1-S32.301G	1-S32.301	1-Unspecified fracture of right ilium, subsequent encounter for fracture with delayed healing
1-S32.301K	1-S32.301	1-Unspecified fracture of right ilium, subsequent encounter for fracture with nonunion
1-S32.301S	1-S32.301	1-Unspecified fracture of right ilium, sequela
1-S32.302A	1-S32.302	1-Unspecified fracture of left ilium, initial encounter for closed fracture
1-S32.302B	1-S32.302	1-Unspecified fracture of left ilium, initial encounter for open fracture
1-S32.302D	1-S32.302	1-Unspecified fracture of left ilium, subsequent encounter for fracture with routine healing
1-S32.302G	1-S32.302	1-Unspecified fracture of left ilium, subsequent encounter for fracture with delayed healing
1-S32.302K	1-S32.302	1-Unspecified fracture of left ilium, subsequent encounter for fracture with nonunion
1-S32.302S	1-S32.302	1-Unspecified fracture of left ilium, sequela
1-S32.309A	1-S32.309	1-Unspecified fracture of unspecified ilium, initial encounter for closed fracture
1-S32.309B	1-S32.309	1-Unspecified fracture of unspecified ilium, initial encounter for open fracture
1-S32.309D	1-S32.309	1-Unspecified fracture of unspecified ilium, subsequent encounter for fracture with routine healing
1-S32.309G	1-S32.309	1-Unspecified fracture of unspecified ilium, subsequent encounter for fracture with delayed healing
1-S32.309K	1-S32.309	1-Unspecified fracture of unspecified ilium, subsequent encounter for fracture with nonunion
1-S32.309S	1-S32.309	1-Unspecified fracture of unspecified ilium, sequela
1-S32.311A	1-S32.311	1-Displaced avulsion fracture of right ilium, initial encounter for closed fracture
1-S32.311B	1-S32.311	1-Displaced avulsion fracture of right ilium, initial encounter for open fracture
1-S32.311D	1-S32.311	1-Displaced avulsion fracture of right ilium, subsequent encounter for fracture with routine healing
1-S32.311G	1-S32.311	1-Displaced avulsion fracture of right ilium, subsequent encounter for fracture with delayed healing
1-S32.311K	1-S32.311	1-Displaced avulsion fracture of right ilium, subsequent encounter for fracture with nonunion
1-S32.311S	1-S32.311	1-Displaced avulsion fracture of right ilium, sequela
1-S32.312A	1-S32.312	1-Displaced avulsion fracture of left ilium, initial encounter for closed fracture
1-S32.312B	1-S32.312	1-Displaced avulsion fracture of left ilium, initial encounter for open fracture
1-S32.312D	1-S32.312	1-Displaced avulsion fracture of left ilium, subsequent encounter for fracture with routine healing
1-S32.312G	1-S32.312	1-Displaced avulsion fracture of left ilium, subsequent encounter for fracture with delayed healing
1-S32.312K	1-S32.312	1-Displaced avulsion fracture of left ilium, subsequent encounter for fracture with nonunion
1-S32.312S	1-S32.312	1-Displaced avulsion fracture of left ilium, sequela
1-S32.313A	1-S32.313	1-Displaced avulsion fracture of unspecified ilium, initial encounter for closed fracture
1-S32.313B	1-S32.313	1-Displaced avulsion fracture of unspecified ilium, initial encounter for open fracture
1-S32.313D	1-S32.313	1-Displaced avulsion fracture of unspecified ilium, subsequent encounter for fracture with routine healing
1-S32.313G	1-S32.313	1-Displaced avulsion fracture of unspecified ilium, subsequent encounter for fracture with delayed healing
1-S32.313K	1-S32.313	1-Displaced avulsion fracture of unspecified ilium, subsequent encounter for fracture with nonunion
1-S32.313S	1-S32.313	1-Displaced avulsion fracture of unspecified ilium, sequela
1-S32.314A	1-S32.314	1-Nondisplaced avulsion fracture of right ilium, initial encounter for closed fracture
1-S32.314B	1-S32.314	1-Nondisplaced avulsion fracture of right ilium, initial encounter for open fracture
1-S32.314D	1-S32.314	1-Nondisplaced avulsion fracture of right ilium, subsequent encounter for fracture with routine healing
1-S32.314G	1-S32.314	1-Nondisplaced avulsion fracture of right ilium, subsequent encounter for fracture with delayed healing
1-S32.314K	1-S32.314	1-Nondisplaced avulsion fracture of right ilium, subsequent encounter for fracture with nonunion
1-S32.314S	1-S32.314	1-Nondisplaced avulsion fracture of right ilium, sequela
1-S32.315A	1-S32.315	1-Nondisplaced avulsion fracture of left ilium, initial encounter for closed fracture
1-S32.315B	1-S32.315	1-Nondisplaced avulsion fracture of left ilium, initial encounter for open fracture
1-S32.315D	1-S32.315	1-Nondisplaced avulsion fracture of left ilium, subsequent encounter for fracture with routine healing
1-S32.315G	1-S32.315	1-Nondisplaced avulsion fracture of left ilium, subsequent encounter for fracture with delayed healing
1-S32.315K	1-S32.315	1-Nondisplaced avulsion fracture of left ilium, subsequent encounter for fracture with nonunion
1-S32.315S	1-S32.315	1-Nondisplaced avulsion fracture of left ilium, sequela
1-S32.316A	1-S32.316	1-Nondisplaced avulsion fracture of unspecified ilium, initial encounter for closed fracture
1-S32.316B	1-S32.316	1-Nondisplaced avulsion fracture of unspecified ilium, initial encounter for open fracture
1-S32.316D	1-S32.316	1-Nondisplaced avulsion fracture of unspecified ilium, subsequent encounter for fracture with routine healing
1-S32.316G	1-S32.316	1-Nondisplaced avulsion fracture of unspecified ilium, subsequent encounter for fracture with delayed healing
1-S32.316K	1-S32.316	1-Nondisplaced avulsion fracture of unspecified ilium, subsequent encounter for fracture with nonunion
1-S32.316S	1-S32.316	1-Nondisplaced avulsion fracture of unspecified ilium, sequela
1-S32.391A	1-S32.391	1-Other fracture of right ilium, initial encounter for closed fracture
1-S32.391B	1-S32.391	1-Other fracture of right ilium, initial encounter for open fracture
1-S32.391D	1-S32.391	1-Other fracture of right ilium, subsequent encounter for fracture with routine healing
1-S32.391G	1-S32.391	1-Other fracture of right ilium, subsequent encounter for fracture with delayed healing
1-S32.391K	1-S32.391	1-Other fracture of right ilium, subsequent encounter for fracture with nonunion
1-S32.391S	1-S32.391	1-Other fracture of right ilium, sequela
1-S32.392A	1-S32.392	1-Other fracture of left ilium, initial encounter for closed fracture
1-S32.392B	1-S32.392	1-Other fracture of left ilium, initial encounter for open fracture
1-S32.392D	1-S32.392	1-Other fracture of left ilium, subsequent encounter for fracture with routine healing
1-S32.392G	1-S32.392	1-Other fracture of left ilium, subsequent encounter for fracture with delayed healing
1-S32.392K	1-S32.392	1-Other fracture of left ilium, subsequent encounter for fracture with nonunion
1-S32.392S	1-S32.392	1-Other fracture of left ilium, sequela
1-S32.399A	1-S32.399	1-Other fracture of unspecified ilium, initial encounter for closed fracture
1-S32.399B	1-S32.399	1-Other fracture of unspecified ilium, initial encounter for open fracture
1-S32.399D	1-S32.399	1-Other fracture of unspecified ilium, subsequent encounter for fracture with routine healing
1-S32.399G	1-S32.399	1-Other fracture of unspecified ilium, subsequent encounter for fracture with delayed healing
1-S32.399K	1-S32.399	1-Other fracture of unspecified ilium, subsequent encounter for fracture with nonunion
1-S32.399S	1-S32.399	1-Other fracture of unspecified ilium, sequela
1-S32.401A	1-S32.401	1-Unspecified fracture of right acetabulum, initial encounter for closed fracture
1-S32.401B	1-S32.401	1-Unspecified fracture of right acetabulum, initial encounter for open fracture
1-S32.401D	1-S32.401	1-Unspecified fracture of right acetabulum, subsequent encounter for fracture with routine healing
1-S32.401G	1-S32.401	1-Unspecified fracture of right acetabulum, subsequent encounter for fracture with delayed healing
1-S32.401K	1-S32.401	1-Unspecified fracture of right acetabulum, subsequent encounter for fracture with nonunion
1-S32.401S	1-S32.401	1-Unspecified fracture of right acetabulum, sequela
1-S32.402A	1-S32.402	1-Unspecified fracture of left acetabulum, initial encounter for closed fracture
1-S32.402B	1-S32.402	1-Unspecified fracture of left acetabulum, initial encounter for open fracture
1-S32.402D	1-S32.402	1-Unspecified fracture of left acetabulum, subsequent encounter for fracture with routine healing
1-S32.402G	1-S32.402	1-Unspecified fracture of left acetabulum, subsequent encounter for fracture with delayed healing
1-S32.402K	1-S32.402	1-Unspecified fracture of left acetabulum, subsequent encounter for fracture with nonunion
1-S32.402S	1-S32.402	1-Unspecified fracture of left acetabulum, sequela
1-S32.409A	1-S32.409	1-Unspecified fracture of unspecified acetabulum, initial encounter for closed fracture
1-S32.409B	1-S32.409	1-Unspecified fracture of unspecified acetabulum, initial encounter for open fracture
1-S32.409D	1-S32.409	1-Unspecified fracture of unspecified acetabulum, subsequent encounter for fracture with routine healing
1-S32.409G	1-S32.409	1-Unspecified fracture of unspecified acetabulum, subsequent encounter for fracture with delayed healing
1-S32.409K	1-S32.409	1-Unspecified fracture of unspecified acetabulum, subsequent encounter for fracture with nonunion
1-S32.409S	1-S32.409	1-Unspecified fracture of unspecified acetabulum, sequela
1-S32.411A	1-S32.411	1-Displaced fracture of anterior wall of right acetabulum, initial encounter for closed fracture
1-S32.411B	1-S32.411	1-Displaced fracture of anterior wall of right acetabulum, initial encounter for open fracture
1-S32.411D	1-S32.411	1-Displaced fracture of anterior wall of right acetabulum, subsequent encounter for fracture with routine healing
1-S32.411G	1-S32.411	1-Displaced fracture of anterior wall of right acetabulum, subsequent encounter for fracture with delayed healing
1-S32.411K	1-S32.411	1-Displaced fracture of anterior wall of right acetabulum, subsequent encounter for fracture with nonunion
1-S32.411S	1-S32.411	1-Displaced fracture of anterior wall of right acetabulum, sequela
1-S32.412A	1-S32.412	1-Displaced fracture of anterior wall of left acetabulum, initial encounter for closed fracture
1-S32.412B	1-S32.412	1-Displaced fracture of anterior wall of left acetabulum, initial encounter for open fracture
1-S32.412D	1-S32.412	1-Displaced fracture of anterior wall of left acetabulum, subsequent encounter for fracture with routine healing
1-S32.412G	1-S32.412	1-Displaced fracture of anterior wall of left acetabulum, subsequent encounter for fracture with delayed healing
1-S32.412K	1-S32.412	1-Displaced fracture of anterior wall of left acetabulum, subsequent encounter for fracture with nonunion
1-S32.412S	1-S32.412	1-Displaced fracture of anterior wall of left acetabulum, sequela
1-S32.413A	1-S32.413	1-Displaced fracture of anterior wall of unspecified acetabulum, initial encounter for closed fracture
1-S32.413B	1-S32.413	1-Displaced fracture of anterior wall of unspecified acetabulum, initial encounter for open fracture
1-S32.413D	1-S32.413	1-Displaced fracture of anterior wall of unspecified acetabulum, subsequent encounter for fracture with routine healing
1-S32.413G	1-S32.413	1-Displaced fracture of anterior wall of unspecified acetabulum, subsequent encounter for fracture with delayed healing
1-S32.413K	1-S32.413	1-Displaced fracture of anterior wall of unspecified acetabulum, subsequent encounter for fracture with nonunion
1-S32.413S	1-S32.413	1-Displaced fracture of anterior wall of unspecified acetabulum, sequela
1-S32.414A	1-S32.414	1-Nondisplaced fracture of anterior wall of right acetabulum, initial encounter for closed fracture
1-S32.414B	1-S32.414	1-Nondisplaced fracture of anterior wall of right acetabulum, initial encounter for open fracture
1-S32.414D	1-S32.414	1-Nondisplaced fracture of anterior wall of right acetabulum, subsequent encounter for fracture with routine healing
1-S32.414G	1-S32.414	1-Nondisplaced fracture of anterior wall of right acetabulum, subsequent encounter for fracture with delayed healing
1-S32.414K	1-S32.414	1-Nondisplaced fracture of anterior wall of right acetabulum, subsequent encounter for fracture with nonunion
1-S32.414S	1-S32.414	1-Nondisplaced fracture of anterior wall of right acetabulum, sequela
1-S32.415A	1-S32.415	1-Nondisplaced fracture of anterior wall of left acetabulum, initial encounter for closed fracture
1-S32.415B	1-S32.415	1-Nondisplaced fracture of anterior wall of left acetabulum, initial encounter for open fracture
1-S32.415D	1-S32.415	1-Nondisplaced fracture of anterior wall of left acetabulum, subsequent encounter for fracture with routine healing
1-S32.415G	1-S32.415	1-Nondisplaced fracture of anterior wall of left acetabulum, subsequent encounter for fracture with delayed healing
1-S32.415K	1-S32.415	1-Nondisplaced fracture of anterior wall of left acetabulum, subsequent encounter for fracture with nonunion
1-S32.415S	1-S32.415	1-Nondisplaced fracture of anterior wall of left acetabulum, sequela
1-S32.416A	1-S32.416	1-Nondisplaced fracture of anterior wall of unspecified acetabulum, initial encounter for closed fracture
1-S32.416B	1-S32.416	1-Nondisplaced fracture of anterior wall of unspecified acetabulum, initial encounter for open fracture
1-S32.416D	1-S32.416	1-Nondisplaced fracture of anterior wall of unspecified acetabulum, subsequent encounter for fracture with routine healing
1-S32.416G	1-S32.416	1-Nondisplaced fracture of anterior wall of unspecified acetabulum, subsequent encounter for fracture with delayed healing
1-S32.416K	1-S32.416	1-Nondisplaced fracture of anterior wall of unspecified acetabulum, subsequent encounter for fracture with nonunion
1-S32.416S	1-S32.416	1-Nondisplaced fracture of anterior wall of unspecified acetabulum, sequela
1-S32.421A	1-S32.421	1-Displaced fracture of posterior wall of right acetabulum, initial encounter for closed fracture
1-S32.421B	1-S32.421	1-Displaced fracture of posterior wall of right acetabulum, initial encounter for open fracture
1-S32.421D	1-S32.421	1-Displaced fracture of posterior wall of right acetabulum, subsequent encounter for fracture with routine healing
1-S32.421G	1-S32.421	1-Displaced fracture of posterior wall of right acetabulum, subsequent encounter for fracture with delayed healing
1-S32.421K	1-S32.421	1-Displaced fracture of posterior wall of right acetabulum, subsequent encounter for fracture with nonunion
1-S32.421S	1-S32.421	1-Displaced fracture of posterior wall of right acetabulum, sequela
1-S32.422A	1-S32.422	1-Displaced fracture of posterior wall of left acetabulum, initial encounter for closed fracture
1-S32.422B	1-S32.422	1-Displaced fracture of posterior wall of left acetabulum, initial encounter for open fracture
1-S32.422D	1-S32.422	1-Displaced fracture of posterior wall of left acetabulum, subsequent encounter for fracture with routine healing
1-S32.422G	1-S32.422	1-Displaced fracture of posterior wall of left acetabulum, subsequent encounter for fracture with delayed healing
1-S32.422K	1-S32.422	1-Displaced fracture of posterior wall of left acetabulum, subsequent encounter for fracture with nonunion
1-S32.422S	1-S32.422	1-Displaced fracture of posterior wall of left acetabulum, sequela
1-S32.423A	1-S32.423	1-Displaced fracture of posterior wall of unspecified acetabulum, initial encounter for closed fracture
1-S32.423B	1-S32.423	1-Displaced fracture of posterior wall of unspecified acetabulum, initial encounter for open fracture
1-S32.423D	1-S32.423	1-Displaced fracture of posterior wall of unspecified acetabulum, subsequent encounter for fracture with routine healing
1-S32.423G	1-S32.423	1-Displaced fracture of posterior wall of unspecified acetabulum, subsequent encounter for fracture with delayed healing
1-S32.423K	1-S32.423	1-Displaced fracture of posterior wall of unspecified acetabulum, subsequent encounter for fracture with nonunion
1-S32.423S	1-S32.423	1-Displaced fracture of posterior wall of unspecified acetabulum, sequela
1-S32.424A	1-S32.424	1-Nondisplaced fracture of posterior wall of right acetabulum, initial encounter for closed fracture
1-S32.424B	1-S32.424	1-Nondisplaced fracture of posterior wall of right acetabulum, initial encounter for open fracture
1-S32.424D	1-S32.424	1-Nondisplaced fracture of posterior wall of right acetabulum, subsequent encounter for fracture with routine healing
1-S32.424G	1-S32.424	1-Nondisplaced fracture of posterior wall of right acetabulum, subsequent encounter for fracture with delayed healing
1-S32.424K	1-S32.424	1-Nondisplaced fracture of posterior wall of right acetabulum, subsequent encounter for fracture with nonunion
1-S32.424S	1-S32.424	1-Nondisplaced fracture of posterior wall of right acetabulum, sequela
1-S32.425A	1-S32.425	1-Nondisplaced fracture of posterior wall of left acetabulum, initial encounter for closed fracture
1-S32.425B	1-S32.425	1-Nondisplaced fracture of posterior wall of left acetabulum, initial encounter for open fracture
1-S32.425D	1-S32.425	1-Nondisplaced fracture of posterior wall of left acetabulum, subsequent encounter for fracture with routine healing
1-S32.425G	1-S32.425	1-Nondisplaced fracture of posterior wall of left acetabulum, subsequent encounter for fracture with delayed healing
1-S32.425K	1-S32.425	1-Nondisplaced fracture of posterior wall of left acetabulum, subsequent encounter for fracture with nonunion
1-S32.425S	1-S32.425	1-Nondisplaced fracture of posterior wall of left acetabulum, sequela
1-S32.426A	1-S32.426	1-Nondisplaced fracture of posterior wall of unspecified acetabulum, initial encounter for closed fracture
1-S32.426B	1-S32.426	1-Nondisplaced fracture of posterior wall of unspecified acetabulum, initial encounter for open fracture
1-S32.426D	1-S32.426	1-Nondisplaced fracture of posterior wall of unspecified acetabulum, subsequent encounter for fracture with routine healing
1-S32.426G	1-S32.426	1-Nondisplaced fracture of posterior wall of unspecified acetabulum, subsequent encounter for fracture with delayed healing
1-S32.426K	1-S32.426	1-Nondisplaced fracture of posterior wall of unspecified acetabulum, subsequent encounter for fracture with nonunion
1-S32.426S	1-S32.426	1-Nondisplaced fracture of posterior wall of unspecified acetabulum, sequela
1-S32.431A	1-S32.431	1-Displaced fracture of anterior column [iliopubic] of right acetabulum, initial encounter for closed fracture
1-S32.431B	1-S32.431	1-Displaced fracture of anterior column [iliopubic] of right acetabulum, initial encounter for open fracture
1-S32.431D	1-S32.431	1-Displaced fracture of anterior column [iliopubic] of right acetabulum, subsequent encounter for fracture with routine healing
1-S32.431G	1-S32.431	1-Displaced fracture of anterior column [iliopubic] of right acetabulum, subsequent encounter for fracture with delayed healing
1-S32.431K	1-S32.431	1-Displaced fracture of anterior column [iliopubic] of right acetabulum, subsequent encounter for fracture with nonunion
1-S32.431S	1-S32.431	1-Displaced fracture of anterior column [iliopubic] of right acetabulum, sequela
1-S32.432A	1-S32.432	1-Displaced fracture of anterior column [iliopubic] of left acetabulum, initial encounter for closed fracture
1-S32.432B	1-S32.432	1-Displaced fracture of anterior column [iliopubic] of left acetabulum, initial encounter for open fracture
1-S32.432D	1-S32.432	1-Displaced fracture of anterior column [iliopubic] of left acetabulum, subsequent encounter for fracture with routine healing
1-S32.432G	1-S32.432	1-Displaced fracture of anterior column [iliopubic] of left acetabulum, subsequent encounter for fracture with delayed healing
1-S32.432K	1-S32.432	1-Displaced fracture of anterior column [iliopubic] of left acetabulum, subsequent encounter for fracture with nonunion
1-S32.432S	1-S32.432	1-Displaced fracture of anterior column [iliopubic] of left acetabulum, sequela
1-S32.433A	1-S32.433	1-Displaced fracture of anterior column [iliopubic] of unspecified acetabulum, initial encounter for closed fracture
1-S32.433B	1-S32.433	1-Displaced fracture of anterior column [iliopubic] of unspecified acetabulum, initial encounter for open fracture
1-S32.433D	1-S32.433	1-Displaced fracture of anterior column [iliopubic] of unspecified acetabulum, subsequent encounter for fracture with routine healing
1-S32.433G	1-S32.433	1-Displaced fracture of anterior column [iliopubic] of unspecified acetabulum, subsequent encounter for fracture with delayed healing
1-S32.433K	1-S32.433	1-Displaced fracture of anterior column [iliopubic] of unspecified acetabulum, subsequent encounter for fracture with nonunion
1-S32.433S	1-S32.433	1-Displaced fracture of anterior column [iliopubic] of unspecified acetabulum, sequela
1-S32.434A	1-S32.434	1-Nondisplaced fracture of anterior column [iliopubic] of right acetabulum, initial encounter for closed fracture
1-S32.434B	1-S32.434	1-Nondisplaced fracture of anterior column [iliopubic] of right acetabulum, initial encounter for open fracture
1-S32.434D	1-S32.434	1-Nondisplaced fracture of anterior column [iliopubic] of right acetabulum, subsequent encounter for fracture with routine healing
1-S32.434G	1-S32.434	1-Nondisplaced fracture of anterior column [iliopubic] of right acetabulum, subsequent encounter for fracture with delayed healing
1-S32.434K	1-S32.434	1-Nondisplaced fracture of anterior column [iliopubic] of right acetabulum, subsequent encounter for fracture with nonunion
1-S32.434S	1-S32.434	1-Nondisplaced fracture of anterior column [iliopubic] of right acetabulum, sequela
1-S32.435A	1-S32.435	1-Nondisplaced fracture of anterior column [iliopubic] of left acetabulum, initial encounter for closed fracture
1-S32.435B	1-S32.435	1-Nondisplaced fracture of anterior column [iliopubic] of left acetabulum, initial encounter for open fracture
1-S32.435D	1-S32.435	1-Nondisplaced fracture of anterior column [iliopubic] of left acetabulum, subsequent encounter for fracture with routine healing
1-S32.435G	1-S32.435	1-Nondisplaced fracture of anterior column [iliopubic] of left acetabulum, subsequent encounter for fracture with delayed healing
1-S32.435K	1-S32.435	1-Nondisplaced fracture of anterior column [iliopubic] of left acetabulum, subsequent encounter for fracture with nonunion
1-S32.435S	1-S32.435	1-Nondisplaced fracture of anterior column [iliopubic] of left acetabulum, sequela
1-S32.436A	1-S32.436	1-Nondisplaced fracture of anterior column [iliopubic] of unspecified acetabulum, initial encounter for closed fracture
1-S32.436B	1-S32.436	1-Nondisplaced fracture of anterior column [iliopubic] of unspecified acetabulum, initial encounter for open fracture
1-S32.436D	1-S32.436	1-Nondisplaced fracture of anterior column [iliopubic] of unspecified acetabulum, subsequent encounter for fracture with routine healing
1-S32.436G	1-S32.436	1-Nondisplaced fracture of anterior column [iliopubic] of unspecified acetabulum, subsequent encounter for fracture with delayed healing
1-S32.436K	1-S32.436	1-Nondisplaced fracture of anterior column [iliopubic] of unspecified acetabulum, subsequent encounter for fracture with nonunion
1-S32.436S	1-S32.436	1-Nondisplaced fracture of anterior column [iliopubic] of unspecified acetabulum, sequela
1-S32.441A	1-S32.441	1-Displaced fracture of posterior column [ilioischial] of right acetabulum, initial encounter for closed fracture
1-S32.441B	1-S32.441	1-Displaced fracture of posterior column [ilioischial] of right acetabulum, initial encounter for open fracture
1-S32.441D	1-S32.441	1-Displaced fracture of posterior column [ilioischial] of right acetabulum, subsequent encounter for fracture with routine healing
1-S32.441G	1-S32.441	1-Displaced fracture of posterior column [ilioischial] of right acetabulum, subsequent encounter for fracture with delayed healing
1-S32.441K	1-S32.441	1-Displaced fracture of posterior column [ilioischial] of right acetabulum, subsequent encounter for fracture with nonunion
1-S32.441S	1-S32.441	1-Displaced fracture of posterior column [ilioischial] of right acetabulum, sequela
1-S32.442A	1-S32.442	1-Displaced fracture of posterior column [ilioischial] of left acetabulum, initial encounter for closed fracture
1-S32.442B	1-S32.442	1-Displaced fracture of posterior column [ilioischial] of left acetabulum, initial encounter for open fracture
1-S32.442D	1-S32.442	1-Displaced fracture of posterior column [ilioischial] of left acetabulum, subsequent encounter for fracture with routine healing
1-S32.442G	1-S32.442	1-Displaced fracture of posterior column [ilioischial] of left acetabulum, subsequent encounter for fracture with delayed healing
1-S32.442K	1-S32.442	1-Displaced fracture of posterior column [ilioischial] of left acetabulum, subsequent encounter for fracture with nonunion
1-S32.442S	1-S32.442	1-Displaced fracture of posterior column [ilioischial] of left acetabulum, sequela
1-S32.443A	1-S32.443	1-Displaced fracture of posterior column [ilioischial] of unspecified acetabulum, initial encounter for closed fracture
1-S32.443B	1-S32.443	1-Displaced fracture of posterior column [ilioischial] of unspecified acetabulum, initial encounter for open fracture
1-S32.443D	1-S32.443	1-Displaced fracture of posterior column [ilioischial] of unspecified acetabulum, subsequent encounter for fracture with routine healing
1-S32.443G	1-S32.443	1-Displaced fracture of posterior column [ilioischial] of unspecified acetabulum, subsequent encounter for fracture with delayed healing
1-S32.443K	1-S32.443	1-Displaced fracture of posterior column [ilioischial] of unspecified acetabulum, subsequent encounter for fracture with nonunion
1-S32.443S	1-S32.443	1-Displaced fracture of posterior column [ilioischial] of unspecified acetabulum, sequela
1-S32.444A	1-S32.444	1-Nondisplaced fracture of posterior column [ilioischial] of right acetabulum, initial encounter for closed fracture
1-S32.444B	1-S32.444	1-Nondisplaced fracture of posterior column [ilioischial] of right acetabulum, initial encounter for open fracture
1-S32.444D	1-S32.444	1-Nondisplaced fracture of posterior column [ilioischial] of right acetabulum, subsequent encounter for fracture with routine healing
1-S32.444G	1-S32.444	1-Nondisplaced fracture of posterior column [ilioischial] of right acetabulum, subsequent encounter for fracture with delayed healing
1-S32.444K	1-S32.444	1-Nondisplaced fracture of posterior column [ilioischial] of right acetabulum, subsequent encounter for fracture with nonunion
1-S32.444S	1-S32.444	1-Nondisplaced fracture of posterior column [ilioischial] of right acetabulum, sequela
1-S32.445A	1-S32.445	1-Nondisplaced fracture of posterior column [ilioischial] of left acetabulum, initial encounter for closed fracture
1-S32.445B	1-S32.445	1-Nondisplaced fracture of posterior column [ilioischial] of left acetabulum, initial encounter for open fracture
1-S32.445D	1-S32.445	1-Nondisplaced fracture of posterior column [ilioischial] of left acetabulum, subsequent encounter for fracture with routine healing
1-S32.445G	1-S32.445	1-Nondisplaced fracture of posterior column [ilioischial] of left acetabulum, subsequent encounter for fracture with delayed healing
1-S32.445K	1-S32.445	1-Nondisplaced fracture of posterior column [ilioischial] of left acetabulum, subsequent encounter for fracture with nonunion
1-S32.445S	1-S32.445	1-Nondisplaced fracture of posterior column [ilioischial] of left acetabulum, sequela
1-S32.446A	1-S32.446	1-Nondisplaced fracture of posterior column [ilioischial] of unspecified acetabulum, initial encounter for closed fracture
1-S32.446B	1-S32.446	1-Nondisplaced fracture of posterior column [ilioischial] of unspecified acetabulum, initial encounter for open fracture
1-S32.446D	1-S32.446	1-Nondisplaced fracture of posterior column [ilioischial] of unspecified acetabulum, subsequent encounter for fracture with routine healing
1-S32.446G	1-S32.446	1-Nondisplaced fracture of posterior column [ilioischial] of unspecified acetabulum, subsequent encounter for fracture with delayed healing
1-S32.446K	1-S32.446	1-Nondisplaced fracture of posterior column [ilioischial] of unspecified acetabulum, subsequent encounter for fracture with nonunion
1-S32.446S	1-S32.446	1-Nondisplaced fracture of posterior column [ilioischial] of unspecified acetabulum, sequela
1-S32.451A	1-S32.451	1-Displaced transverse fracture of right acetabulum, initial encounter for closed fracture
1-S32.451B	1-S32.451	1-Displaced transverse fracture of right acetabulum, initial encounter for open fracture
1-S32.451D	1-S32.451	1-Displaced transverse fracture of right acetabulum, subsequent encounter for fracture with routine healing
1-S32.451G	1-S32.451	1-Displaced transverse fracture of right acetabulum, subsequent encounter for fracture with delayed healing
1-S32.451K	1-S32.451	1-Displaced transverse fracture of right acetabulum, subsequent encounter for fracture with nonunion
1-S32.451S	1-S32.451	1-Displaced transverse fracture of right acetabulum, sequela
1-S32.452A	1-S32.452	1-Displaced transverse fracture of left acetabulum, initial encounter for closed fracture
1-S32.452B	1-S32.452	1-Displaced transverse fracture of left acetabulum, initial encounter for open fracture
1-S32.452D	1-S32.452	1-Displaced transverse fracture of left acetabulum, subsequent encounter for fracture with routine healing
1-S32.452G	1-S32.452	1-Displaced transverse fracture of left acetabulum, subsequent encounter for fracture with delayed healing
1-S32.452K	1-S32.452	1-Displaced transverse fracture of left acetabulum, subsequent encounter for fracture with nonunion
1-S32.452S	1-S32.452	1-Displaced transverse fracture of left acetabulum, sequela
1-S32.453A	1-S32.453	1-Displaced transverse fracture of unspecified acetabulum, initial encounter for closed fracture
1-S32.453B	1-S32.453	1-Displaced transverse fracture of unspecified acetabulum, initial encounter for open fracture
1-S32.453D	1-S32.453	1-Displaced transverse fracture of unspecified acetabulum, subsequent encounter for fracture with routine healing
1-S32.453G	1-S32.453	1-Displaced transverse fracture of unspecified acetabulum, subsequent encounter for fracture with delayed healing
1-S32.453K	1-S32.453	1-Displaced transverse fracture of unspecified acetabulum, subsequent encounter for fracture with nonunion
1-S32.453S	1-S32.453	1-Displaced transverse fracture of unspecified acetabulum, sequela
1-S32.454A	1-S32.454	1-Nondisplaced transverse fracture of right acetabulum, initial encounter for closed fracture
1-S32.454B	1-S32.454	1-Nondisplaced transverse fracture of right acetabulum, initial encounter for open fracture
1-S32.454D	1-S32.454	1-Nondisplaced transverse fracture of right acetabulum, subsequent encounter for fracture with routine healing
1-S32.454G	1-S32.454	1-Nondisplaced transverse fracture of right acetabulum, subsequent encounter for fracture with delayed healing
1-S32.454K	1-S32.454	1-Nondisplaced transverse fracture of right acetabulum, subsequent encounter for fracture with nonunion
1-S32.454S	1-S32.454	1-Nondisplaced transverse fracture of right acetabulum, sequela
1-S32.455A	1-S32.455	1-Nondisplaced transverse fracture of left acetabulum, initial encounter for closed fracture
1-S32.455B	1-S32.455	1-Nondisplaced transverse fracture of left acetabulum, initial encounter for open fracture
1-S32.455D	1-S32.455	1-Nondisplaced transverse fracture of left acetabulum, subsequent encounter for fracture with routine healing
1-S32.455G	1-S32.455	1-Nondisplaced transverse fracture of left acetabulum, subsequent encounter for fracture with delayed healing
1-S32.455K	1-S32.455	1-Nondisplaced transverse fracture of left acetabulum, subsequent encounter for fracture with nonunion
1-S32.455S	1-S32.455	1-Nondisplaced transverse fracture of left acetabulum, sequela
1-S32.456A	1-S32.456	1-Nondisplaced transverse fracture of unspecified acetabulum, initial encounter for closed fracture
1-S32.456B	1-S32.456	1-Nondisplaced transverse fracture of unspecified acetabulum, initial encounter for open fracture
1-S32.456D	1-S32.456	1-Nondisplaced transverse fracture of unspecified acetabulum, subsequent encounter for fracture with routine healing
1-S32.456G	1-S32.456	1-Nondisplaced transverse fracture of unspecified acetabulum, subsequent encounter for fracture with delayed healing
1-S32.456K	1-S32.456	1-Nondisplaced transverse fracture of unspecified acetabulum, subsequent encounter for fracture with nonunion
1-S32.456S	1-S32.456	1-Nondisplaced transverse fracture of unspecified acetabulum, sequela
1-S32.461A	1-S32.461	1-Displaced associated transverse-posterior fracture of right acetabulum, initial encounter for closed fracture
1-S32.461B	1-S32.461	1-Displaced associated transverse-posterior fracture of right acetabulum, initial encounter for open fracture
1-S32.461D	1-S32.461	1-Displaced associated transverse-posterior fracture of right acetabulum, subsequent encounter for fracture with routine healing
1-S32.461G	1-S32.461	1-Displaced associated transverse-posterior fracture of right acetabulum, subsequent encounter for fracture with delayed healing
1-S32.461K	1-S32.461	1-Displaced associated transverse-posterior fracture of right acetabulum, subsequent encounter for fracture with nonunion
1-S32.461S	1-S32.461	1-Displaced associated transverse-posterior fracture of right acetabulum, sequela
1-S32.462A	1-S32.462	1-Displaced associated transverse-posterior fracture of left acetabulum, initial encounter for closed fracture
1-S32.462B	1-S32.462	1-Displaced associated transverse-posterior fracture of left acetabulum, initial encounter for open fracture
1-S32.462D	1-S32.462	1-Displaced associated transverse-posterior fracture of left acetabulum, subsequent encounter for fracture with routine healing
1-S32.462G	1-S32.462	1-Displaced associated transverse-posterior fracture of left acetabulum, subsequent encounter for fracture with delayed healing
1-S32.462K	1-S32.462	1-Displaced associated transverse-posterior fracture of left acetabulum, subsequent encounter for fracture with nonunion
1-S32.462S	1-S32.462	1-Displaced associated transverse-posterior fracture of left acetabulum, sequela
1-S32.463A	1-S32.463	1-Displaced associated transverse-posterior fracture of unspecified acetabulum, initial encounter for closed fracture
1-S32.463B	1-S32.463	1-Displaced associated transverse-posterior fracture of unspecified acetabulum, initial encounter for open fracture
1-S32.463D	1-S32.463	1-Displaced associated transverse-posterior fracture of unspecified acetabulum, subsequent encounter for fracture with routine healing
1-S32.463G	1-S32.463	1-Displaced associated transverse-posterior fracture of unspecified acetabulum, subsequent encounter for fracture with delayed healing
1-S32.463K	1-S32.463	1-Displaced associated transverse-posterior fracture of unspecified acetabulum, subsequent encounter for fracture with nonunion
1-S32.463S	1-S32.463	1-Displaced associated transverse-posterior fracture of unspecified acetabulum, sequela
1-S32.464A	1-S32.464	1-Nondisplaced associated transverse-posterior fracture of right acetabulum, initial encounter for closed fracture
1-S32.464B	1-S32.464	1-Nondisplaced associated transverse-posterior fracture of right acetabulum, initial encounter for open fracture
1-S32.464D	1-S32.464	1-Nondisplaced associated transverse-posterior fracture of right acetabulum, subsequent encounter for fracture with routine healing
1-S32.464G	1-S32.464	1-Nondisplaced associated transverse-posterior fracture of right acetabulum, subsequent encounter for fracture with delayed healing
1-S32.464K	1-S32.464	1-Nondisplaced associated transverse-posterior fracture of right acetabulum, subsequent encounter for fracture with nonunion
1-S32.464S	1-S32.464	1-Nondisplaced associated transverse-posterior fracture of right acetabulum, sequela
1-S32.465A	1-S32.465	1-Nondisplaced associated transverse-posterior fracture of left acetabulum, initial encounter for closed fracture
1-S32.465B	1-S32.465	1-Nondisplaced associated transverse-posterior fracture of left acetabulum, initial encounter for open fracture
1-S32.465D	1-S32.465	1-Nondisplaced associated transverse-posterior fracture of left acetabulum, subsequent encounter for fracture with routine healing
1-S32.465G	1-S32.465	1-Nondisplaced associated transverse-posterior fracture of left acetabulum, subsequent encounter for fracture with delayed healing
1-S32.465K	1-S32.465	1-Nondisplaced associated transverse-posterior fracture of left acetabulum, subsequent encounter for fracture with nonunion
1-S32.465S	1-S32.465	1-Nondisplaced associated transverse-posterior fracture of left acetabulum, sequela
1-S32.466A	1-S32.466	1-Nondisplaced associated transverse-posterior fracture of unspecified acetabulum, initial encounter for closed fracture
1-S32.466B	1-S32.466	1-Nondisplaced associated transverse-posterior fracture of unspecified acetabulum, initial encounter for open fracture
1-S32.466D	1-S32.466	1-Nondisplaced associated transverse-posterior fracture of unspecified acetabulum, subsequent encounter for fracture with routine healing
1-S32.466G	1-S32.466	1-Nondisplaced associated transverse-posterior fracture of unspecified acetabulum, subsequent encounter for fracture with delayed healing
1-S32.466K	1-S32.466	1-Nondisplaced associated transverse-posterior fracture of unspecified acetabulum, subsequent encounter for fracture with nonunion
1-S32.466S	1-S32.466	1-Nondisplaced associated transverse-posterior fracture of unspecified acetabulum, sequela
1-S32.471A	1-S32.471	1-Displaced fracture of medial wall of right acetabulum, initial encounter for closed fracture
1-S32.471B	1-S32.471	1-Displaced fracture of medial wall of right acetabulum, initial encounter for open fracture
1-S32.471D	1-S32.471	1-Displaced fracture of medial wall of right acetabulum, subsequent encounter for fracture with routine healing
1-S32.471G	1-S32.471	1-Displaced fracture of medial wall of right acetabulum, subsequent encounter for fracture with delayed healing
1-S32.471K	1-S32.471	1-Displaced fracture of medial wall of right acetabulum, subsequent encounter for fracture with nonunion
1-S32.471S	1-S32.471	1-Displaced fracture of medial wall of right acetabulum, sequela
1-S32.472A	1-S32.472	1-Displaced fracture of medial wall of left acetabulum, initial encounter for closed fracture
1-S32.472B	1-S32.472	1-Displaced fracture of medial wall of left acetabulum, initial encounter for open fracture
1-S32.472D	1-S32.472	1-Displaced fracture of medial wall of left acetabulum, subsequent encounter for fracture with routine healing
1-S32.472G	1-S32.472	1-Displaced fracture of medial wall of left acetabulum, subsequent encounter for fracture with delayed healing
1-S32.472K	1-S32.472	1-Displaced fracture of medial wall of left acetabulum, subsequent encounter for fracture with nonunion
1-S32.472S	1-S32.472	1-Displaced fracture of medial wall of left acetabulum, sequela
1-S32.473A	1-S32.473	1-Displaced fracture of medial wall of unspecified acetabulum, initial encounter for closed fracture
1-S32.473B	1-S32.473	1-Displaced fracture of medial wall of unspecified acetabulum, initial encounter for open fracture
1-S32.473D	1-S32.473	1-Displaced fracture of medial wall of unspecified acetabulum, subsequent encounter for fracture with routine healing
1-S32.473G	1-S32.473	1-Displaced fracture of medial wall of unspecified acetabulum, subsequent encounter for fracture with delayed healing
1-S32.473K	1-S32.473	1-Displaced fracture of medial wall of unspecified acetabulum, subsequent encounter for fracture with nonunion
1-S32.473S	1-S32.473	1-Displaced fracture of medial wall of unspecified acetabulum, sequela
1-S32.474A	1-S32.474	1-Nondisplaced fracture of medial wall of right acetabulum, initial encounter for closed fracture
1-S32.474B	1-S32.474	1-Nondisplaced fracture of medial wall of right acetabulum, initial encounter for open fracture
1-S32.474D	1-S32.474	1-Nondisplaced fracture of medial wall of right acetabulum, subsequent encounter for fracture with routine healing
1-S32.474G	1-S32.474	1-Nondisplaced fracture of medial wall of right acetabulum, subsequent encounter for fracture with delayed healing
1-S32.474K	1-S32.474	1-Nondisplaced fracture of medial wall of right acetabulum, subsequent encounter for fracture with nonunion
1-S32.474S	1-S32.474	1-Nondisplaced fracture of medial wall of right acetabulum, sequela
1-S32.475A	1-S32.475	1-Nondisplaced fracture of medial wall of left acetabulum, initial encounter for closed fracture
1-S32.475B	1-S32.475	1-Nondisplaced fracture of medial wall of left acetabulum, initial encounter for open fracture
1-S32.475D	1-S32.475	1-Nondisplaced fracture of medial wall of left acetabulum, subsequent encounter for fracture with routine healing
1-S32.475G	1-S32.475	1-Nondisplaced fracture of medial wall of left acetabulum, subsequent encounter for fracture with delayed healing
1-S32.475K	1-S32.475	1-Nondisplaced fracture of medial wall of left acetabulum, subsequent encounter for fracture with nonunion
1-S32.475S	1-S32.475	1-Nondisplaced fracture of medial wall of left acetabulum, sequela
1-S32.476A	1-S32.476	1-Nondisplaced fracture of medial wall of unspecified acetabulum, initial encounter for closed fracture
1-S32.476B	1-S32.476	1-Nondisplaced fracture of medial wall of unspecified acetabulum, initial encounter for open fracture
1-S32.476D	1-S32.476	1-Nondisplaced fracture of medial wall of unspecified acetabulum, subsequent encounter for fracture with routine healing
1-S32.476G	1-S32.476	1-Nondisplaced fracture of medial wall of unspecified acetabulum, subsequent encounter for fracture with delayed healing
1-S32.476K	1-S32.476	1-Nondisplaced fracture of medial wall of unspecified acetabulum, subsequent encounter for fracture with nonunion
1-S32.476S	1-S32.476	1-Nondisplaced fracture of medial wall of unspecified acetabulum, sequela
1-S32.481A	1-S32.481	1-Displaced dome fracture of right acetabulum, initial encounter for closed fracture
1-S32.481B	1-S32.481	1-Displaced dome fracture of right acetabulum, initial encounter for open fracture
1-S32.481D	1-S32.481	1-Displaced dome fracture of right acetabulum, subsequent encounter for fracture with routine healing
1-S32.481G	1-S32.481	1-Displaced dome fracture of right acetabulum, subsequent encounter for fracture with delayed healing
1-S32.481K	1-S32.481	1-Displaced dome fracture of right acetabulum, subsequent encounter for fracture with nonunion
1-S32.481S	1-S32.481	1-Displaced dome fracture of right acetabulum, sequela
1-S32.482A	1-S32.482	1-Displaced dome fracture of left acetabulum, initial encounter for closed fracture
1-S32.482B	1-S32.482	1-Displaced dome fracture of left acetabulum, initial encounter for open fracture
1-S32.482D	1-S32.482	1-Displaced dome fracture of left acetabulum, subsequent encounter for fracture with routine healing
1-S32.482G	1-S32.482	1-Displaced dome fracture of left acetabulum, subsequent encounter for fracture with delayed healing
1-S32.482K	1-S32.482	1-Displaced dome fracture of left acetabulum, subsequent encounter for fracture with nonunion
1-S32.482S	1-S32.482	1-Displaced dome fracture of left acetabulum, sequela
1-S32.483A	1-S32.483	1-Displaced dome fracture of unspecified acetabulum, initial encounter for closed fracture
1-S32.483B	1-S32.483	1-Displaced dome fracture of unspecified acetabulum, initial encounter for open fracture
1-S32.483D	1-S32.483	1-Displaced dome fracture of unspecified acetabulum, subsequent encounter for fracture with routine healing
1-S32.483G	1-S32.483	1-Displaced dome fracture of unspecified acetabulum, subsequent encounter for fracture with delayed healing
1-S32.483K	1-S32.483	1-Displaced dome fracture of unspecified acetabulum, subsequent encounter for fracture with nonunion
1-S32.483S	1-S32.483	1-Displaced dome fracture of unspecified acetabulum, sequela
1-S32.484A	1-S32.484	1-Nondisplaced dome fracture of right acetabulum, initial encounter for closed fracture
1-S32.484B	1-S32.484	1-Nondisplaced dome fracture of right acetabulum, initial encounter for open fracture
1-S32.484D	1-S32.484	1-Nondisplaced dome fracture of right acetabulum, subsequent encounter for fracture with routine healing
1-S32.484G	1-S32.484	1-Nondisplaced dome fracture of right acetabulum, subsequent encounter for fracture with delayed healing
1-S32.484K	1-S32.484	1-Nondisplaced dome fracture of right acetabulum, subsequent encounter for fracture with nonunion
1-S32.484S	1-S32.484	1-Nondisplaced dome fracture of right acetabulum, sequela
1-S32.485A	1-S32.485	1-Nondisplaced dome fracture of left acetabulum, initial encounter for closed fracture
1-S32.485B	1-S32.485	1-Nondisplaced dome fracture of left acetabulum, initial encounter for open fracture
1-S32.485D	1-S32.485	1-Nondisplaced dome fracture of left acetabulum, subsequent encounter for fracture with routine healing
1-S32.485G	1-S32.485	1-Nondisplaced dome fracture of left acetabulum, subsequent encounter for fracture with delayed healing
1-S32.485K	1-S32.485	1-Nondisplaced dome fracture of left acetabulum, subsequent encounter for fracture with nonunion
1-S32.485S	1-S32.485	1-Nondisplaced dome fracture of left acetabulum, sequela
1-S32.486A	1-S32.486	1-Nondisplaced dome fracture of unspecified acetabulum, initial encounter for closed fracture
1-S32.486B	1-S32.486	1-Nondisplaced dome fracture of unspecified acetabulum, initial encounter for open fracture
1-S32.486D	1-S32.486	1-Nondisplaced dome fracture of unspecified acetabulum, subsequent encounter for fracture with routine healing
1-S32.486G	1-S32.486	1-Nondisplaced dome fracture of unspecified acetabulum, subsequent encounter for fracture with delayed healing
1-S32.486K	1-S32.486	1-Nondisplaced dome fracture of unspecified acetabulum, subsequent encounter for fracture with nonunion
1-S32.486S	1-S32.486	1-Nondisplaced dome fracture of unspecified acetabulum, sequela
1-S32.491A	1-S32.491	1-Other specified fracture of right acetabulum, initial encounter for closed fracture
1-S32.491B	1-S32.491	1-Other specified fracture of right acetabulum, initial encounter for open fracture
1-S32.491D	1-S32.491	1-Other specified fracture of right acetabulum, subsequent encounter for fracture with routine healing
1-S32.491G	1-S32.491	1-Other specified fracture of right acetabulum, subsequent encounter for fracture with delayed healing
1-S32.491K	1-S32.491	1-Other specified fracture of right acetabulum, subsequent encounter for fracture with nonunion
1-S32.491S	1-S32.491	1-Other specified fracture of right acetabulum, sequela
1-S32.492A	1-S32.492	1-Other specified fracture of left acetabulum, initial encounter for closed fracture
1-S32.492B	1-S32.492	1-Other specified fracture of left acetabulum, initial encounter for open fracture
1-S32.492D	1-S32.492	1-Other specified fracture of left acetabulum, subsequent encounter for fracture with routine healing
1-S32.492G	1-S32.492	1-Other specified fracture of left acetabulum, subsequent encounter for fracture with delayed healing
1-S32.492K	1-S32.492	1-Other specified fracture of left acetabulum, subsequent encounter for fracture with nonunion
1-S32.492S	1-S32.492	1-Other specified fracture of left acetabulum, sequela
1-S32.499A	1-S32.499	1-Other specified fracture of unspecified acetabulum, initial encounter for closed fracture
1-S32.499B	1-S32.499	1-Other specified fracture of unspecified acetabulum, initial encounter for open fracture
1-S32.499D	1-S32.499	1-Other specified fracture of unspecified acetabulum, subsequent encounter for fracture with routine healing
1-S32.499G	1-S32.499	1-Other specified fracture of unspecified acetabulum, subsequent encounter for fracture with delayed healing
1-S32.499K	1-S32.499	1-Other specified fracture of unspecified acetabulum, subsequent encounter for fracture with nonunion
1-S32.499S	1-S32.499	1-Other specified fracture of unspecified acetabulum, sequela
1-S32.501A	1-S32.501	1-Unspecified fracture of right pubis, initial encounter for closed fracture
1-S32.501B	1-S32.501	1-Unspecified fracture of right pubis, initial encounter for open fracture
1-S32.501D	1-S32.501	1-Unspecified fracture of right pubis, subsequent encounter for fracture with routine healing
1-S32.501G	1-S32.501	1-Unspecified fracture of right pubis, subsequent encounter for fracture with delayed healing
1-S32.501K	1-S32.501	1-Unspecified fracture of right pubis, subsequent encounter for fracture with nonunion
1-S32.501S	1-S32.501	1-Unspecified fracture of right pubis, sequela
1-S32.502A	1-S32.502	1-Unspecified fracture of left pubis, initial encounter for closed fracture
1-S32.502B	1-S32.502	1-Unspecified fracture of left pubis, initial encounter for open fracture
1-S32.502D	1-S32.502	1-Unspecified fracture of left pubis, subsequent encounter for fracture with routine healing
1-S32.502G	1-S32.502	1-Unspecified fracture of left pubis, subsequent encounter for fracture with delayed healing
1-S32.502K	1-S32.502	1-Unspecified fracture of left pubis, subsequent encounter for fracture with nonunion
1-S32.502S	1-S32.502	1-Unspecified fracture of left pubis, sequela
1-S32.509A	1-S32.509	1-Unspecified fracture of unspecified pubis, initial encounter for closed fracture
1-S32.509B	1-S32.509	1-Unspecified fracture of unspecified pubis, initial encounter for open fracture
1-S32.509D	1-S32.509	1-Unspecified fracture of unspecified pubis, subsequent encounter for fracture with routine healing
1-S32.509G	1-S32.509	1-Unspecified fracture of unspecified pubis, subsequent encounter for fracture with delayed healing
1-S32.509K	1-S32.509	1-Unspecified fracture of unspecified pubis, subsequent encounter for fracture with nonunion
1-S32.509S	1-S32.509	1-Unspecified fracture of unspecified pubis, sequela
1-S32.511A	1-S32.511	1-Fracture of superior rim of right pubis, initial encounter for closed fracture
1-S32.511B	1-S32.511	1-Fracture of superior rim of right pubis, initial encounter for open fracture
1-S32.511D	1-S32.511	1-Fracture of superior rim of right pubis, subsequent encounter for fracture with routine healing
1-S32.511G	1-S32.511	1-Fracture of superior rim of right pubis, subsequent encounter for fracture with delayed healing
1-S32.511K	1-S32.511	1-Fracture of superior rim of right pubis, subsequent encounter for fracture with nonunion
1-S32.511S	1-S32.511	1-Fracture of superior rim of right pubis, sequela
1-S32.512A	1-S32.512	1-Fracture of superior rim of left pubis, initial encounter for closed fracture
1-S32.512B	1-S32.512	1-Fracture of superior rim of left pubis, initial encounter for open fracture
1-S32.512D	1-S32.512	1-Fracture of superior rim of left pubis, subsequent encounter for fracture with routine healing
1-S32.512G	1-S32.512	1-Fracture of superior rim of left pubis, subsequent encounter for fracture with delayed healing
1-S32.512K	1-S32.512	1-Fracture of superior rim of left pubis, subsequent encounter for fracture with nonunion
1-S32.512S	1-S32.512	1-Fracture of superior rim of left pubis, sequela
1-S32.519A	1-S32.519	1-Fracture of superior rim of unspecified pubis, initial encounter for closed fracture
1-S32.519B	1-S32.519	1-Fracture of superior rim of unspecified pubis, initial encounter for open fracture
1-S32.519D	1-S32.519	1-Fracture of superior rim of unspecified pubis, subsequent encounter for fracture with routine healing
1-S32.519G	1-S32.519	1-Fracture of superior rim of unspecified pubis, subsequent encounter for fracture with delayed healing
1-S32.519K	1-S32.519	1-Fracture of superior rim of unspecified pubis, subsequent encounter for fracture with nonunion
1-S32.519S	1-S32.519	1-Fracture of superior rim of unspecified pubis, sequela
1-S32.591A	1-S32.591	1-Other specified fracture of right pubis, initial encounter for closed fracture
1-S32.591B	1-S32.591	1-Other specified fracture of right pubis, initial encounter for open fracture
1-S32.591D	1-S32.591	1-Other specified fracture of right pubis, subsequent encounter for fracture with routine healing
1-S32.591G	1-S32.591	1-Other specified fracture of right pubis, subsequent encounter for fracture with delayed healing
1-S32.591K	1-S32.591	1-Other specified fracture of right pubis, subsequent encounter for fracture with nonunion
1-S32.591S	1-S32.591	1-Other specified fracture of right pubis, sequela
1-S32.592A	1-S32.592	1-Other specified fracture of left pubis, initial encounter for closed fracture
1-S32.592B	1-S32.592	1-Other specified fracture of left pubis, initial encounter for open fracture
1-S32.592D	1-S32.592	1-Other specified fracture of left pubis, subsequent encounter for fracture with routine healing
1-S32.592G	1-S32.592	1-Other specified fracture of left pubis, subsequent encounter for fracture with delayed healing
1-S32.592K	1-S32.592	1-Other specified fracture of left pubis, subsequent encounter for fracture with nonunion
1-S32.592S	1-S32.592	1-Other specified fracture of left pubis, sequela
1-S32.599A	1-S32.599	1-Other specified fracture of unspecified pubis, initial encounter for closed fracture
1-S32.599B	1-S32.599	1-Other specified fracture of unspecified pubis, initial encounter for open fracture
1-S32.599D	1-S32.599	1-Other specified fracture of unspecified pubis, subsequent encounter for fracture with routine healing
1-S32.599G	1-S32.599	1-Other specified fracture of unspecified pubis, subsequent encounter for fracture with delayed healing
1-S32.599K	1-S32.599	1-Other specified fracture of unspecified pubis, subsequent encounter for fracture with nonunion
1-S32.599S	1-S32.599	1-Other specified fracture of unspecified pubis, sequela
1-S32.601A	1-S32.601	1-Unspecified fracture of right ischium, initial encounter for closed fracture
1-S32.601B	1-S32.601	1-Unspecified fracture of right ischium, initial encounter for open fracture
1-S32.601D	1-S32.601	1-Unspecified fracture of right ischium, subsequent encounter for fracture with routine healing
1-S32.601G	1-S32.601	1-Unspecified fracture of right ischium, subsequent encounter for fracture with delayed healing
1-S32.601K	1-S32.601	1-Unspecified fracture of right ischium, subsequent encounter for fracture with nonunion
1-S32.601S	1-S32.601	1-Unspecified fracture of right ischium, sequela
1-S32.602A	1-S32.602	1-Unspecified fracture of left ischium, initial encounter for closed fracture
1-S32.602B	1-S32.602	1-Unspecified fracture of left ischium, initial encounter for open fracture
1-S32.602D	1-S32.602	1-Unspecified fracture of left ischium, subsequent encounter for fracture with routine healing
1-S32.602G	1-S32.602	1-Unspecified fracture of left ischium, subsequent encounter for fracture with delayed healing
1-S32.602K	1-S32.602	1-Unspecified fracture of left ischium, subsequent encounter for fracture with nonunion
1-S32.602S	1-S32.602	1-Unspecified fracture of left ischium, sequela
