## Supplementary material for "Asyndromic Surveillance of New York City Emergency Department Diagnoses with the Tree-Temporal Scan Statistic": eAppendices: eAppendix 1.xlsx (part 23 of 53)

### Sheet: Tree (continued)
ICD10_code	Parent	Description
1-S60.529A	1-S60.529	1-Blister (nonthermal) of unspecified hand, initial encounter
1-S60.529D	1-S60.529	1-Blister (nonthermal) of unspecified hand, subsequent encounter
1-S60.529S	1-S60.529	1-Blister (nonthermal) of unspecified hand, sequela
1-S60.541A	1-S60.541	1-External constriction of right hand, initial encounter
1-S60.541D	1-S60.541	1-External constriction of right hand, subsequent encounter
1-S60.541S	1-S60.541	1-External constriction of right hand, sequela
1-S60.542A	1-S60.542	1-External constriction of left hand, initial encounter
1-S60.542D	1-S60.542	1-External constriction of left hand, subsequent encounter
1-S60.542S	1-S60.542	1-External constriction of left hand, sequela
1-S60.549A	1-S60.549	1-External constriction of unspecified hand, initial encounter
1-S60.549D	1-S60.549	1-External constriction of unspecified hand, subsequent encounter
1-S60.549S	1-S60.549	1-External constriction of unspecified hand, sequela
1-S60.551A	1-S60.551	1-Superficial foreign body of right hand, initial encounter
1-S60.551D	1-S60.551	1-Superficial foreign body of right hand, subsequent encounter
1-S60.551S	1-S60.551	1-Superficial foreign body of right hand, sequela
1-S60.552A	1-S60.552	1-Superficial foreign body of left hand, initial encounter
1-S60.552D	1-S60.552	1-Superficial foreign body of left hand, subsequent encounter
1-S60.552S	1-S60.552	1-Superficial foreign body of left hand, sequela
1-S60.559A	1-S60.559	1-Superficial foreign body of unspecified hand, initial encounter
1-S60.559D	1-S60.559	1-Superficial foreign body of unspecified hand, subsequent encounter
1-S60.559S	1-S60.559	1-Superficial foreign body of unspecified hand, sequela
1-S60.561A	1-S60.561	1-Insect bite (nonvenomous) of right hand, initial encounter
1-S60.561D	1-S60.561	1-Insect bite (nonvenomous) of right hand, subsequent encounter
1-S60.561S	1-S60.561	1-Insect bite (nonvenomous) of right hand, sequela
1-S60.562A	1-S60.562	1-Insect bite (nonvenomous) of left hand, initial encounter
1-S60.562D	1-S60.562	1-Insect bite (nonvenomous) of left hand, subsequent encounter
1-S60.562S	1-S60.562	1-Insect bite (nonvenomous) of left hand, sequela
1-S60.569A	1-S60.569	1-Insect bite (nonvenomous) of unspecified hand, initial encounter
1-S60.569D	1-S60.569	1-Insect bite (nonvenomous) of unspecified hand, subsequent encounter
1-S60.569S	1-S60.569	1-Insect bite (nonvenomous) of unspecified hand, sequela
1-S60.571A	1-S60.571	1-Other superficial bite of hand of right hand, initial encounter
1-S60.571D	1-S60.571	1-Other superficial bite of hand of right hand, subsequent encounter
1-S60.571S	1-S60.571	1-Other superficial bite of hand of right hand, sequela
1-S60.572A	1-S60.572	1-Other superficial bite of hand of left hand, initial encounter
1-S60.572D	1-S60.572	1-Other superficial bite of hand of left hand, subsequent encounter
1-S60.572S	1-S60.572	1-Other superficial bite of hand of left hand, sequela
1-S60.579A	1-S60.579	1-Other superficial bite of hand of unspecified hand, initial encounter
1-S60.579D	1-S60.579	1-Other superficial bite of hand of unspecified hand, subsequent encounter
1-S60.579S	1-S60.579	1-Other superficial bite of hand of unspecified hand, sequela
1-S60.811A	1-S60.811	1-Abrasion of right wrist, initial encounter
1-S60.811D	1-S60.811	1-Abrasion of right wrist, subsequent encounter
1-S60.811S	1-S60.811	1-Abrasion of right wrist, sequela
1-S60.812A	1-S60.812	1-Abrasion of left wrist, initial encounter
1-S60.812D	1-S60.812	1-Abrasion of left wrist, subsequent encounter
1-S60.812S	1-S60.812	1-Abrasion of left wrist, sequela
1-S60.819A	1-S60.819	1-Abrasion of unspecified wrist, initial encounter
1-S60.819D	1-S60.819	1-Abrasion of unspecified wrist, subsequent encounter
1-S60.819S	1-S60.819	1-Abrasion of unspecified wrist, sequela
1-S60.821A	1-S60.821	1-Blister (nonthermal) of right wrist, initial encounter
1-S60.821D	1-S60.821	1-Blister (nonthermal) of right wrist, subsequent encounter
1-S60.821S	1-S60.821	1-Blister (nonthermal) of right wrist, sequela
1-S60.822A	1-S60.822	1-Blister (nonthermal) of left wrist, initial encounter
1-S60.822D	1-S60.822	1-Blister (nonthermal) of left wrist, subsequent encounter
1-S60.822S	1-S60.822	1-Blister (nonthermal) of left wrist, sequela
1-S60.829A	1-S60.829	1-Blister (nonthermal) of unspecified wrist, initial encounter
1-S60.829D	1-S60.829	1-Blister (nonthermal) of unspecified wrist, subsequent encounter
1-S60.829S	1-S60.829	1-Blister (nonthermal) of unspecified wrist, sequela
1-S60.841A	1-S60.841	1-External constriction of right wrist, initial encounter
1-S60.841D	1-S60.841	1-External constriction of right wrist, subsequent encounter
1-S60.841S	1-S60.841	1-External constriction of right wrist, sequela
1-S60.842A	1-S60.842	1-External constriction of left wrist, initial encounter
1-S60.842D	1-S60.842	1-External constriction of left wrist, subsequent encounter
1-S60.842S	1-S60.842	1-External constriction of left wrist, sequela
1-S60.849A	1-S60.849	1-External constriction of unspecified wrist, initial encounter
1-S60.849D	1-S60.849	1-External constriction of unspecified wrist, subsequent encounter
1-S60.849S	1-S60.849	1-External constriction of unspecified wrist, sequela
1-S60.851A	1-S60.851	1-Superficial foreign body of right wrist, initial encounter
1-S60.851D	1-S60.851	1-Superficial foreign body of right wrist, subsequent encounter
1-S60.851S	1-S60.851	1-Superficial foreign body of right wrist, sequela
1-S60.852A	1-S60.852	1-Superficial foreign body of left wrist, initial encounter
1-S60.852D	1-S60.852	1-Superficial foreign body of left wrist, subsequent encounter
1-S60.852S	1-S60.852	1-Superficial foreign body of left wrist, sequela
1-S60.859A	1-S60.859	1-Superficial foreign body of unspecified wrist, initial encounter
1-S60.859D	1-S60.859	1-Superficial foreign body of unspecified wrist, subsequent encounter
1-S60.859S	1-S60.859	1-Superficial foreign body of unspecified wrist, sequela
1-S60.861A	1-S60.861	1-Insect bite (nonvenomous) of right wrist, initial encounter
1-S60.861D	1-S60.861	1-Insect bite (nonvenomous) of right wrist, subsequent encounter
1-S60.861S	1-S60.861	1-Insect bite (nonvenomous) of right wrist, sequela
1-S60.862A	1-S60.862	1-Insect bite (nonvenomous) of left wrist, initial encounter
1-S60.862D	1-S60.862	1-Insect bite (nonvenomous) of left wrist, subsequent encounter
1-S60.862S	1-S60.862	1-Insect bite (nonvenomous) of left wrist, sequela
1-S60.869A	1-S60.869	1-Insect bite (nonvenomous) of unspecified wrist, initial encounter
1-S60.869D	1-S60.869	1-Insect bite (nonvenomous) of unspecified wrist, subsequent encounter
1-S60.869S	1-S60.869	1-Insect bite (nonvenomous) of unspecified wrist, sequela
1-S60.871A	1-S60.871	1-Other superficial bite of right wrist, initial encounter
1-S60.871D	1-S60.871	1-Other superficial bite of right wrist, subsequent encounter
1-S60.871S	1-S60.871	1-Other superficial bite of right wrist, sequela
1-S60.872A	1-S60.872	1-Other superficial bite of left wrist, initial encounter
1-S60.872D	1-S60.872	1-Other superficial bite of left wrist, subsequent encounter
1-S60.872S	1-S60.872	1-Other superficial bite of left wrist, sequela
1-S60.879A	1-S60.879	1-Other superficial bite of unspecified wrist, initial encounter
1-S60.879D	1-S60.879	1-Other superficial bite of unspecified wrist, subsequent encounter
1-S60.879S	1-S60.879	1-Other superficial bite of unspecified wrist, sequela
1-S60.911A	1-S60.911	1-Unspecified superficial injury of right wrist, initial encounter
1-S60.911D	1-S60.911	1-Unspecified superficial injury of right wrist, subsequent encounter
1-S60.911S	1-S60.911	1-Unspecified superficial injury of right wrist, sequela
1-S60.912A	1-S60.912	1-Unspecified superficial injury of left wrist, initial encounter
1-S60.912D	1-S60.912	1-Unspecified superficial injury of left wrist, subsequent encounter
1-S60.912S	1-S60.912	1-Unspecified superficial injury of left wrist, sequela
1-S60.919A	1-S60.919	1-Unspecified superficial injury of unspecified wrist, initial encounter
1-S60.919D	1-S60.919	1-Unspecified superficial injury of unspecified wrist, subsequent encounter
1-S60.919S	1-S60.919	1-Unspecified superficial injury of unspecified wrist, sequela
1-S60.921A	1-S60.921	1-Unspecified superficial injury of right hand, initial encounter
1-S60.921D	1-S60.921	1-Unspecified superficial injury of right hand, subsequent encounter
1-S60.921S	1-S60.921	1-Unspecified superficial injury of right hand, sequela
1-S60.922A	1-S60.922	1-Unspecified superficial injury of left hand, initial encounter
1-S60.922D	1-S60.922	1-Unspecified superficial injury of left hand, subsequent encounter
1-S60.922S	1-S60.922	1-Unspecified superficial injury of left hand, sequela
1-S60.929A	1-S60.929	1-Unspecified superficial injury of unspecified hand, initial encounter
1-S60.929D	1-S60.929	1-Unspecified superficial injury of unspecified hand, subsequent encounter
1-S60.929S	1-S60.929	1-Unspecified superficial injury of unspecified hand, sequela
1-S60.931A	1-S60.931	1-Unspecified superficial injury of right thumb, initial encounter
1-S60.931D	1-S60.931	1-Unspecified superficial injury of right thumb, subsequent encounter
1-S60.931S	1-S60.931	1-Unspecified superficial injury of right thumb, sequela
1-S60.932A	1-S60.932	1-Unspecified superficial injury of left thumb, initial encounter
1-S60.932D	1-S60.932	1-Unspecified superficial injury of left thumb, subsequent encounter
1-S60.932S	1-S60.932	1-Unspecified superficial injury of left thumb, sequela
1-S60.939A	1-S60.939	1-Unspecified superficial injury of unspecified thumb, initial encounter
1-S60.939D	1-S60.939	1-Unspecified superficial injury of unspecified thumb, subsequent encounter
1-S60.939S	1-S60.939	1-Unspecified superficial injury of unspecified thumb, sequela
1-S60.940A	1-S60.940	1-Unspecified superficial injury of right index finger, initial encounter
1-S60.940D	1-S60.940	1-Unspecified superficial injury of right index finger, subsequent encounter
1-S60.940S	1-S60.940	1-Unspecified superficial injury of right index finger, sequela
1-S60.941A	1-S60.941	1-Unspecified superficial injury of left index finger, initial encounter
1-S60.941D	1-S60.941	1-Unspecified superficial injury of left index finger, subsequent encounter
1-S60.941S	1-S60.941	1-Unspecified superficial injury of left index finger, sequela
1-S60.942A	1-S60.942	1-Unspecified superficial injury of right middle finger, initial encounter
1-S60.942D	1-S60.942	1-Unspecified superficial injury of right middle finger, subsequent encounter
1-S60.942S	1-S60.942	1-Unspecified superficial injury of right middle finger, sequela
1-S60.943A	1-S60.943	1-Unspecified superficial injury of left middle finger, initial encounter
1-S60.943D	1-S60.943	1-Unspecified superficial injury of left middle finger, subsequent encounter
1-S60.943S	1-S60.943	1-Unspecified superficial injury of left middle finger, sequela
1-S60.944A	1-S60.944	1-Unspecified superficial injury of right ring finger, initial encounter
1-S60.944D	1-S60.944	1-Unspecified superficial injury of right ring finger, subsequent encounter
1-S60.944S	1-S60.944	1-Unspecified superficial injury of right ring finger, sequela
1-S60.945A	1-S60.945	1-Unspecified superficial injury of left ring finger, initial encounter
1-S60.945D	1-S60.945	1-Unspecified superficial injury of left ring finger, subsequent encounter
1-S60.945S	1-S60.945	1-Unspecified superficial injury of left ring finger, sequela
1-S60.946A	1-S60.946	1-Unspecified superficial injury of right little finger, initial encounter
1-S60.946D	1-S60.946	1-Unspecified superficial injury of right little finger, subsequent encounter
1-S60.946S	1-S60.946	1-Unspecified superficial injury of right little finger, sequela
1-S60.947A	1-S60.947	1-Unspecified superficial injury of left little finger, initial encounter
1-S60.947D	1-S60.947	1-Unspecified superficial injury of left little finger, subsequent encounter
1-S60.947S	1-S60.947	1-Unspecified superficial injury of left little finger, sequela
1-S60.948A	1-S60.948	1-Unspecified superficial injury of other finger, initial encounter
1-S60.948D	1-S60.948	1-Unspecified superficial injury of other finger, subsequent encounter
1-S60.948S	1-S60.948	1-Unspecified superficial injury of other finger, sequela
1-S60.949A	1-S60.949	1-Unspecified superficial injury of unspecified finger, initial encounter
1-S60.949D	1-S60.949	1-Unspecified superficial injury of unspecified finger, subsequent encounter
1-S60.949S	1-S60.949	1-Unspecified superficial injury of unspecified finger, sequela
1-S61.001A	1-S61.001	1-Unspecified open wound of right thumb without damage to nail, initial encounter
1-S61.001D	1-S61.001	1-Unspecified open wound of right thumb without damage to nail, subsequent encounter
1-S61.001S	1-S61.001	1-Unspecified open wound of right thumb without damage to nail, sequela
1-S61.002A	1-S61.002	1-Unspecified open wound of left thumb without damage to nail, initial encounter
1-S61.002D	1-S61.002	1-Unspecified open wound of left thumb without damage to nail, subsequent encounter
1-S61.002S	1-S61.002	1-Unspecified open wound of left thumb without damage to nail, sequela
1-S61.009A	1-S61.009	1-Unspecified open wound of unspecified thumb without damage to nail, initial encounter
1-S61.009D	1-S61.009	1-Unspecified open wound of unspecified thumb without damage to nail, subsequent encounter
1-S61.009S	1-S61.009	1-Unspecified open wound of unspecified thumb without damage to nail, sequela
1-S61.011A	1-S61.011	1-Laceration without foreign body of right thumb without damage to nail, initial encounter
1-S61.011D	1-S61.011	1-Laceration without foreign body of right thumb without damage to nail, subsequent encounter
1-S61.011S	1-S61.011	1-Laceration without foreign body of right thumb without damage to nail, sequela
1-S61.012A	1-S61.012	1-Laceration without foreign body of left thumb without damage to nail, initial encounter
1-S61.012D	1-S61.012	1-Laceration without foreign body of left thumb without damage to nail, subsequent encounter
1-S61.012S	1-S61.012	1-Laceration without foreign body of left thumb without damage to nail, sequela
1-S61.019A	1-S61.019	1-Laceration without foreign body of unspecified thumb without damage to nail, initial encounter
1-S61.019D	1-S61.019	1-Laceration without foreign body of unspecified thumb without damage to nail, subsequent encounter
1-S61.019S	1-S61.019	1-Laceration without foreign body of unspecified thumb without damage to nail, sequela
1-S61.021A	1-S61.021	1-Laceration with foreign body of right thumb without damage to nail, initial encounter
1-S61.021D	1-S61.021	1-Laceration with foreign body of right thumb without damage to nail, subsequent encounter
1-S61.021S	1-S61.021	1-Laceration with foreign body of right thumb without damage to nail, sequela
1-S61.022A	1-S61.022	1-Laceration with foreign body of left thumb without damage to nail, initial encounter
1-S61.022D	1-S61.022	1-Laceration with foreign body of left thumb without damage to nail, subsequent encounter
1-S61.022S	1-S61.022	1-Laceration with foreign body of left thumb without damage to nail, sequela
1-S61.029A	1-S61.029	1-Laceration with foreign body of unspecified thumb without damage to nail, initial encounter
1-S61.029D	1-S61.029	1-Laceration with foreign body of unspecified thumb without damage to nail, subsequent encounter
1-S61.029S	1-S61.029	1-Laceration with foreign body of unspecified thumb without damage to nail, sequela
1-S61.031A	1-S61.031	1-Puncture wound without foreign body of right thumb without damage to nail, initial encounter
1-S61.031D	1-S61.031	1-Puncture wound without foreign body of right thumb without damage to nail, subsequent encounter
1-S61.031S	1-S61.031	1-Puncture wound without foreign body of right thumb without damage to nail, sequela
1-S61.032A	1-S61.032	1-Puncture wound without foreign body of left thumb without damage to nail, initial encounter
1-S61.032D	1-S61.032	1-Puncture wound without foreign body of left thumb without damage to nail, subsequent encounter
1-S61.032S	1-S61.032	1-Puncture wound without foreign body of left thumb without damage to nail, sequela
1-S61.039A	1-S61.039	1-Puncture wound without foreign body of unspecified thumb without damage to nail, initial encounter
1-S61.039D	1-S61.039	1-Puncture wound without foreign body of unspecified thumb without damage to nail, subsequent encounter
1-S61.039S	1-S61.039	1-Puncture wound without foreign body of unspecified thumb without damage to nail, sequela
1-S61.041A	1-S61.041	1-Puncture wound with foreign body of right thumb without damage to nail, initial encounter
1-S61.041D	1-S61.041	1-Puncture wound with foreign body of right thumb without damage to nail, subsequent encounter
1-S61.041S	1-S61.041	1-Puncture wound with foreign body of right thumb without damage to nail, sequela
1-S61.042A	1-S61.042	1-Puncture wound with foreign body of left thumb without damage to nail, initial encounter
1-S61.042D	1-S61.042	1-Puncture wound with foreign body of left thumb without damage to nail, subsequent encounter
1-S61.042S	1-S61.042	1-Puncture wound with foreign body of left thumb without damage to nail, sequela
1-S61.049A	1-S61.049	1-Puncture wound with foreign body of unspecified thumb without damage to nail, initial encounter
1-S61.049D	1-S61.049	1-Puncture wound with foreign body of unspecified thumb without damage to nail, subsequent encounter
1-S61.049S	1-S61.049	1-Puncture wound with foreign body of unspecified thumb without damage to nail, sequela
1-S61.051A	1-S61.051	1-Open bite of right thumb without damage to nail, initial encounter
1-S61.051D	1-S61.051	1-Open bite of right thumb without damage to nail, subsequent encounter
1-S61.051S	1-S61.051	1-Open bite of right thumb without damage to nail, sequela
1-S61.052A	1-S61.052	1-Open bite of left thumb without damage to nail, initial encounter
1-S61.052D	1-S61.052	1-Open bite of left thumb without damage to nail, subsequent encounter
1-S61.052S	1-S61.052	1-Open bite of left thumb without damage to nail, sequela
1-S61.059A	1-S61.059	1-Open bite of unspecified thumb without damage to nail, initial encounter
1-S61.059D	1-S61.059	1-Open bite of unspecified thumb without damage to nail, subsequent encounter
1-S61.059S	1-S61.059	1-Open bite of unspecified thumb without damage to nail, sequela
1-S61.101A	1-S61.101	1-Unspecified open wound of right thumb with damage to nail, initial encounter
1-S61.101D	1-S61.101	1-Unspecified open wound of right thumb with damage to nail, subsequent encounter
1-S61.101S	1-S61.101	1-Unspecified open wound of right thumb with damage to nail, sequela
1-S61.102A	1-S61.102	1-Unspecified open wound of left thumb with damage to nail, initial encounter
1-S61.102D	1-S61.102	1-Unspecified open wound of left thumb with damage to nail, subsequent encounter
1-S61.102S	1-S61.102	1-Unspecified open wound of left thumb with damage to nail, sequela
1-S61.109A	1-S61.109	1-Unspecified open wound of unspecified thumb with damage to nail, initial encounter
1-S61.109D	1-S61.109	1-Unspecified open wound of unspecified thumb with damage to nail, subsequent encounter
1-S61.109S	1-S61.109	1-Unspecified open wound of unspecified thumb with damage to nail, sequela
1-S61.111A	1-S61.111	1-Laceration without foreign body of right thumb with damage to nail, initial encounter
1-S61.111D	1-S61.111	1-Laceration without foreign body of right thumb with damage to nail, subsequent encounter
1-S61.111S	1-S61.111	1-Laceration without foreign body of right thumb with damage to nail, sequela
1-S61.112A	1-S61.112	1-Laceration without foreign body of left thumb with damage to nail, initial encounter
1-S61.112D	1-S61.112	1-Laceration without foreign body of left thumb with damage to nail, subsequent encounter
1-S61.112S	1-S61.112	1-Laceration without foreign body of left thumb with damage to nail, sequela
1-S61.119A	1-S61.119	1-Laceration without foreign body of unspecified thumb with damage to nail, initial encounter
1-S61.119D	1-S61.119	1-Laceration without foreign body of unspecified thumb with damage to nail, subsequent encounter
1-S61.119S	1-S61.119	1-Laceration without foreign body of unspecified thumb with damage to nail, sequela
1-S61.121A	1-S61.121	1-Laceration with foreign body of right thumb with damage to nail, initial encounter
1-S61.121D	1-S61.121	1-Laceration with foreign body of right thumb with damage to nail, subsequent encounter
1-S61.121S	1-S61.121	1-Laceration with foreign body of right thumb with damage to nail, sequela
1-S61.122A	1-S61.122	1-Laceration with foreign body of left thumb with damage to nail, initial encounter
1-S61.122D	1-S61.122	1-Laceration with foreign body of left thumb with damage to nail, subsequent encounter
1-S61.122S	1-S61.122	1-Laceration with foreign body of left thumb with damage to nail, sequela
1-S61.129A	1-S61.129	1-Laceration with foreign body of unspecified thumb with damage to nail, initial encounter
1-S61.129D	1-S61.129	1-Laceration with foreign body of unspecified thumb with damage to nail, subsequent encounter
1-S61.129S	1-S61.129	1-Laceration with foreign body of unspecified thumb with damage to nail, sequela
1-S61.131A	1-S61.131	1-Puncture wound without foreign body of right thumb with damage to nail, initial encounter
1-S61.131D	1-S61.131	1-Puncture wound without foreign body of right thumb with damage to nail, subsequent encounter
1-S61.131S	1-S61.131	1-Puncture wound without foreign body of right thumb with damage to nail, sequela
1-S61.132A	1-S61.132	1-Puncture wound without foreign body of left thumb with damage to nail, initial encounter
1-S61.132D	1-S61.132	1-Puncture wound without foreign body of left thumb with damage to nail, subsequent encounter
1-S61.132S	1-S61.132	1-Puncture wound without foreign body of left thumb with damage to nail, sequela
1-S61.139A	1-S61.139	1-Puncture wound without foreign body of unspecified thumb with damage to nail, initial encounter
1-S61.139D	1-S61.139	1-Puncture wound without foreign body of unspecified thumb with damage to nail, subsequent encounter
1-S61.139S	1-S61.139	1-Puncture wound without foreign body of unspecified thumb with damage to nail, sequela
1-S61.141A	1-S61.141	1-Puncture wound with foreign body of right thumb with damage to nail, initial encounter
1-S61.141D	1-S61.141	1-Puncture wound with foreign body of right thumb with damage to nail, subsequent encounter
1-S61.141S	1-S61.141	1-Puncture wound with foreign body of right thumb with damage to nail, sequela
1-S61.142A	1-S61.142	1-Puncture wound with foreign body of left thumb with damage to nail, initial encounter
1-S61.142D	1-S61.142	1-Puncture wound with foreign body of left thumb with damage to nail, subsequent encounter
1-S61.142S	1-S61.142	1-Puncture wound with foreign body of left thumb with damage to nail, sequela
1-S61.149A	1-S61.149	1-Puncture wound with foreign body of unspecified thumb with damage to nail, initial encounter
1-S61.149D	1-S61.149	1-Puncture wound with foreign body of unspecified thumb with damage to nail, subsequent encounter
1-S61.149S	1-S61.149	1-Puncture wound with foreign body of unspecified thumb with damage to nail, sequela
1-S61.151A	1-S61.151	1-Open bite of right thumb with damage to nail, initial encounter
1-S61.151D	1-S61.151	1-Open bite of right thumb with damage to nail, subsequent encounter
1-S61.151S	1-S61.151	1-Open bite of right thumb with damage to nail, sequela
1-S61.152A	1-S61.152	1-Open bite of left thumb with damage to nail, initial encounter
1-S61.152D	1-S61.152	1-Open bite of left thumb with damage to nail, subsequent encounter
1-S61.152S	1-S61.152	1-Open bite of left thumb with damage to nail, sequela
1-S61.159A	1-S61.159	1-Open bite of unspecified thumb with damage to nail, initial encounter
1-S61.159D	1-S61.159	1-Open bite of unspecified thumb with damage to nail, subsequent encounter
1-S61.159S	1-S61.159	1-Open bite of unspecified thumb with damage to nail, sequela
1-S61.200A	1-S61.200	1-Unspecified open wound of right index finger without damage to nail, initial encounter
1-S61.200D	1-S61.200	1-Unspecified open wound of right index finger without damage to nail, subsequent encounter
1-S61.200S	1-S61.200	1-Unspecified open wound of right index finger without damage to nail, sequela
1-S61.201A	1-S61.201	1-Unspecified open wound of left index finger without damage to nail, initial encounter
1-S61.201D	1-S61.201	1-Unspecified open wound of left index finger without damage to nail, subsequent encounter
1-S61.201S	1-S61.201	1-Unspecified open wound of left index finger without damage to nail, sequela
1-S61.202A	1-S61.202	1-Unspecified open wound of right middle finger without damage to nail, initial encounter
1-S61.202D	1-S61.202	1-Unspecified open wound of right middle finger without damage to nail, subsequent encounter
1-S61.202S	1-S61.202	1-Unspecified open wound of right middle finger without damage to nail, sequela
1-S61.203A	1-S61.203	1-Unspecified open wound of left middle finger without damage to nail, initial encounter
1-S61.203D	1-S61.203	1-Unspecified open wound of left middle finger without damage to nail, subsequent encounter
1-S61.203S	1-S61.203	1-Unspecified open wound of left middle finger without damage to nail, sequela
1-S61.204A	1-S61.204	1-Unspecified open wound of right ring finger without damage to nail, initial encounter
1-S61.204D	1-S61.204	1-Unspecified open wound of right ring finger without damage to nail, subsequent encounter
1-S61.204S	1-S61.204	1-Unspecified open wound of right ring finger without damage to nail, sequela
1-S61.205A	1-S61.205	1-Unspecified open wound of left ring finger without damage to nail, initial encounter
1-S61.205D	1-S61.205	1-Unspecified open wound of left ring finger without damage to nail, subsequent encounter
1-S61.205S	1-S61.205	1-Unspecified open wound of left ring finger without damage to nail, sequela
1-S61.206A	1-S61.206	1-Unspecified open wound of right little finger without damage to nail, initial encounter
1-S61.206D	1-S61.206	1-Unspecified open wound of right little finger without damage to nail, subsequent encounter
1-S61.206S	1-S61.206	1-Unspecified open wound of right little finger without damage to nail, sequela
1-S61.207A	1-S61.207	1-Unspecified open wound of left little finger without damage to nail, initial encounter
1-S61.207D	1-S61.207	1-Unspecified open wound of left little finger without damage to nail, subsequent encounter
1-S61.207S	1-S61.207	1-Unspecified open wound of left little finger without damage to nail, sequela
1-S61.208A	1-S61.208	1-Unspecified open wound of other finger without damage to nail, initial encounter
1-S61.208D	1-S61.208	1-Unspecified open wound of other finger without damage to nail, subsequent encounter
1-S61.208S	1-S61.208	1-Unspecified open wound of other finger without damage to nail, sequela
1-S61.209A	1-S61.209	1-Unspecified open wound of unspecified finger without damage to nail, initial encounter
1-S61.209D	1-S61.209	1-Unspecified open wound of unspecified finger without damage to nail, subsequent encounter
1-S61.209S	1-S61.209	1-Unspecified open wound of unspecified finger without damage to nail, sequela
1-S61.210A	1-S61.210	1-Laceration without foreign body of right index finger without damage to nail, initial encounter
1-S61.210D	1-S61.210	1-Laceration without foreign body of right index finger without damage to nail, subsequent encounter
1-S61.210S	1-S61.210	1-Laceration without foreign body of right index finger without damage to nail, sequela
1-S61.211A	1-S61.211	1-Laceration without foreign body of left index finger without damage to nail, initial encounter
1-S61.211D	1-S61.211	1-Laceration without foreign body of left index finger without damage to nail, subsequent encounter
1-S61.211S	1-S61.211	1-Laceration without foreign body of left index finger without damage to nail, sequela
1-S61.212A	1-S61.212	1-Laceration without foreign body of right middle finger without damage to nail, initial encounter
1-S61.212D	1-S61.212	1-Laceration without foreign body of right middle finger without damage to nail, subsequent encounter
1-S61.212S	1-S61.212	1-Laceration without foreign body of right middle finger without damage to nail, sequela
1-S61.213A	1-S61.213	1-Laceration without foreign body of left middle finger without damage to nail, initial encounter
1-S61.213D	1-S61.213	1-Laceration without foreign body of left middle finger without damage to nail, subsequent encounter
1-S61.213S	1-S61.213	1-Laceration without foreign body of left middle finger without damage to nail, sequela
1-S61.214A	1-S61.214	1-Laceration without foreign body of right ring finger without damage to nail, initial encounter
1-S61.214D	1-S61.214	1-Laceration without foreign body of right ring finger without damage to nail, subsequent encounter
1-S61.214S	1-S61.214	1-Laceration without foreign body of right ring finger without damage to nail, sequela
1-S61.215A	1-S61.215	1-Laceration without foreign body of left ring finger without damage to nail, initial encounter
1-S61.215D	1-S61.215	1-Laceration without foreign body of left ring finger without damage to nail, subsequent encounter
1-S61.215S	1-S61.215	1-Laceration without foreign body of left ring finger without damage to nail, sequela
1-S61.216A	1-S61.216	1-Laceration without foreign body of right little finger without damage to nail, initial encounter
1-S61.216D	1-S61.216	1-Laceration without foreign body of right little finger without damage to nail, subsequent encounter
1-S61.216S	1-S61.216	1-Laceration without foreign body of right little finger without damage to nail, sequela
1-S61.217A	1-S61.217	1-Laceration without foreign body of left little finger without damage to nail, initial encounter
1-S61.217D	1-S61.217	1-Laceration without foreign body of left little finger without damage to nail, subsequent encounter
1-S61.217S	1-S61.217	1-Laceration without foreign body of left little finger without damage to nail, sequela
1-S61.218A	1-S61.218	1-Laceration without foreign body of other finger without damage to nail, initial encounter
1-S61.218D	1-S61.218	1-Laceration without foreign body of other finger without damage to nail, subsequent encounter
1-S61.218S	1-S61.218	1-Laceration without foreign body of other finger without damage to nail, sequela
1-S61.219A	1-S61.219	1-Laceration without foreign body of unspecified finger without damage to nail, initial encounter
1-S61.219D	1-S61.219	1-Laceration without foreign body of unspecified finger without damage to nail, subsequent encounter
1-S61.219S	1-S61.219	1-Laceration without foreign body of unspecified finger without damage to nail, sequela
1-S61.220A	1-S61.220	1-Laceration with foreign body of right index finger without damage to nail, initial encounter
1-S61.220D	1-S61.220	1-Laceration with foreign body of right index finger without damage to nail, subsequent encounter
1-S61.220S	1-S61.220	1-Laceration with foreign body of right index finger without damage to nail, sequela
1-S61.221A	1-S61.221	1-Laceration with foreign body of left index finger without damage to nail, initial encounter
1-S61.221D	1-S61.221	1-Laceration with foreign body of left index finger without damage to nail, subsequent encounter
1-S61.221S	1-S61.221	1-Laceration with foreign body of left index finger without damage to nail, sequela
1-S61.222A	1-S61.222	1-Laceration with foreign body of right middle finger without damage to nail, initial encounter
1-S61.222D	1-S61.222	1-Laceration with foreign body of right middle finger without damage to nail, subsequent encounter
1-S61.222S	1-S61.222	1-Laceration with foreign body of right middle finger without damage to nail, sequela
1-S61.223A	1-S61.223	1-Laceration with foreign body of left middle finger without damage to nail, initial encounter
1-S61.223D	1-S61.223	1-Laceration with foreign body of left middle finger without damage to nail, subsequent encounter
1-S61.223S	1-S61.223	1-Laceration with foreign body of left middle finger without damage to nail, sequela
1-S61.224A	1-S61.224	1-Laceration with foreign body of right ring finger without damage to nail, initial encounter
1-S61.224D	1-S61.224	1-Laceration with foreign body of right ring finger without damage to nail, subsequent encounter
1-S61.224S	1-S61.224	1-Laceration with foreign body of right ring finger without damage to nail, sequela
1-S61.225A	1-S61.225	1-Laceration with foreign body of left ring finger without damage to nail, initial encounter
1-S61.225D	1-S61.225	1-Laceration with foreign body of left ring finger without damage to nail, subsequent encounter
1-S61.225S	1-S61.225	1-Laceration with foreign body of left ring finger without damage to nail, sequela
1-S61.226A	1-S61.226	1-Laceration with foreign body of right little finger without damage to nail, initial encounter
1-S61.226D	1-S61.226	1-Laceration with foreign body of right little finger without damage to nail, subsequent encounter
1-S61.226S	1-S61.226	1-Laceration with foreign body of right little finger without damage to nail, sequela
1-S61.227A	1-S61.227	1-Laceration with foreign body of left little finger without damage to nail, initial encounter
1-S61.227D	1-S61.227	1-Laceration with foreign body of left little finger without damage to nail, subsequent encounter
1-S61.227S	1-S61.227	1-Laceration with foreign body of left little finger without damage to nail, sequela
1-S61.228A	1-S61.228	1-Laceration with foreign body of other finger without damage to nail, initial encounter
1-S61.228D	1-S61.228	1-Laceration with foreign body of other finger without damage to nail, subsequent encounter
1-S61.228S	1-S61.228	1-Laceration with foreign body of other finger without damage to nail, sequela
1-S61.229A	1-S61.229	1-Laceration with foreign body of unspecified finger without damage to nail, initial encounter
1-S61.229D	1-S61.229	1-Laceration with foreign body of unspecified finger without damage to nail, subsequent encounter
1-S61.229S	1-S61.229	1-Laceration with foreign body of unspecified finger without damage to nail, sequela
1-S61.230A	1-S61.230	1-Puncture wound without foreign body of right index finger without damage to nail, initial encounter
1-S61.230D	1-S61.230	1-Puncture wound without foreign body of right index finger without damage to nail, subsequent encounter
1-S61.230S	1-S61.230	1-Puncture wound without foreign body of right index finger without damage to nail, sequela
1-S61.231A	1-S61.231	1-Puncture wound without foreign body of left index finger without damage to nail, initial encounter
1-S61.231D	1-S61.231	1-Puncture wound without foreign body of left index finger without damage to nail, subsequent encounter
1-S61.231S	1-S61.231	1-Puncture wound without foreign body of left index finger without damage to nail, sequela
1-S61.232A	1-S61.232	1-Puncture wound without foreign body of right middle finger without damage to nail, initial encounter
1-S61.232D	1-S61.232	1-Puncture wound without foreign body of right middle finger without damage to nail, subsequent encounter
1-S61.232S	1-S61.232	1-Puncture wound without foreign body of right middle finger without damage to nail, sequela
1-S61.233A	1-S61.233	1-Puncture wound without foreign body of left middle finger without damage to nail, initial encounter
1-S61.233D	1-S61.233	1-Puncture wound without foreign body of left middle finger without damage to nail, subsequent encounter
1-S61.233S	1-S61.233	1-Puncture wound without foreign body of left middle finger without damage to nail, sequela
1-S61.234A	1-S61.234	1-Puncture wound without foreign body of right ring finger without damage to nail, initial encounter
1-S61.234D	1-S61.234	1-Puncture wound without foreign body of right ring finger without damage to nail, subsequent encounter
1-S61.234S	1-S61.234	1-Puncture wound without foreign body of right ring finger without damage to nail, sequela
1-S61.235A	1-S61.235	1-Puncture wound without foreign body of left ring finger without damage to nail, initial encounter
1-S61.235D	1-S61.235	1-Puncture wound without foreign body of left ring finger without damage to nail, subsequent encounter
1-S61.235S	1-S61.235	1-Puncture wound without foreign body of left ring finger without damage to nail, sequela
1-S61.236A	1-S61.236	1-Puncture wound without foreign body of right little finger without damage to nail, initial encounter
1-S61.236D	1-S61.236	1-Puncture wound without foreign body of right little finger without damage to nail, subsequent encounter
1-S61.236S	1-S61.236	1-Puncture wound without foreign body of right little finger without damage to nail, sequela
1-S61.237A	1-S61.237	1-Puncture wound without foreign body of left little finger without damage to nail, initial encounter
1-S61.237D	1-S61.237	1-Puncture wound without foreign body of left little finger without damage to nail, subsequent encounter
1-S61.237S	1-S61.237	1-Puncture wound without foreign body of left little finger without damage to nail, sequela
1-S61.238A	1-S61.238	1-Puncture wound without foreign body of other finger without damage to nail, initial encounter
1-S61.238D	1-S61.238	1-Puncture wound without foreign body of other finger without damage to nail, subsequent encounter
1-S61.238S	1-S61.238	1-Puncture wound without foreign body of other finger without damage to nail, sequela
1-S61.239A	1-S61.239	1-Puncture wound without foreign body of unspecified finger without damage to nail, initial encounter
1-S61.239D	1-S61.239	1-Puncture wound without foreign body of unspecified finger without damage to nail, subsequent encounter
1-S61.239S	1-S61.239	1-Puncture wound without foreign body of unspecified finger without damage to nail, sequela
1-S61.240A	1-S61.240	1-Puncture wound with foreign body of right index finger without damage to nail, initial encounter
1-S61.240D	1-S61.240	1-Puncture wound with foreign body of right index finger without damage to nail, subsequent encounter
1-S61.240S	1-S61.240	1-Puncture wound with foreign body of right index finger without damage to nail, sequela
1-S61.241A	1-S61.241	1-Puncture wound with foreign body of left index finger without damage to nail, initial encounter
1-S61.241D	1-S61.241	1-Puncture wound with foreign body of left index finger without damage to nail, subsequent encounter
1-S61.241S	1-S61.241	1-Puncture wound with foreign body of left index finger without damage to nail, sequela
1-S61.242A	1-S61.242	1-Puncture wound with foreign body of right middle finger without damage to nail, initial encounter
1-S61.242D	1-S61.242	1-Puncture wound with foreign body of right middle finger without damage to nail, subsequent encounter
1-S61.242S	1-S61.242	1-Puncture wound with foreign body of right middle finger without damage to nail, sequela
1-S61.243A	1-S61.243	1-Puncture wound with foreign body of left middle finger without damage to nail, initial encounter
1-S61.243D	1-S61.243	1-Puncture wound with foreign body of left middle finger without damage to nail, subsequent encounter
1-S61.243S	1-S61.243	1-Puncture wound with foreign body of left middle finger without damage to nail, sequela
1-S61.244A	1-S61.244	1-Puncture wound with foreign body of right ring finger without damage to nail, initial encounter
1-S61.244D	1-S61.244	1-Puncture wound with foreign body of right ring finger without damage to nail, subsequent encounter
1-S61.244S	1-S61.244	1-Puncture wound with foreign body of right ring finger without damage to nail, sequela
1-S61.245A	1-S61.245	1-Puncture wound with foreign body of left ring finger without damage to nail, initial encounter
1-S61.245D	1-S61.245	1-Puncture wound with foreign body of left ring finger without damage to nail, subsequent encounter
1-S61.245S	1-S61.245	1-Puncture wound with foreign body of left ring finger without damage to nail, sequela
1-S61.246A	1-S61.246	1-Puncture wound with foreign body of right little finger without damage to nail, initial encounter
1-S61.246D	1-S61.246	1-Puncture wound with foreign body of right little finger without damage to nail, subsequent encounter
1-S61.246S	1-S61.246	1-Puncture wound with foreign body of right little finger without damage to nail, sequela
1-S61.247A	1-S61.247	1-Puncture wound with foreign body of left little finger without damage to nail, initial encounter
1-S61.247D	1-S61.247	1-Puncture wound with foreign body of left little finger without damage to nail, subsequent encounter
1-S61.247S	1-S61.247	1-Puncture wound with foreign body of left little finger without damage to nail, sequela
1-S61.248A	1-S61.248	1-Puncture wound with foreign body of other finger without damage to nail, initial encounter
1-S61.248D	1-S61.248	1-Puncture wound with foreign body of other finger without damage to nail, subsequent encounter
1-S61.248S	1-S61.248	1-Puncture wound with foreign body of other finger without damage to nail, sequela
1-S61.249A	1-S61.249	1-Puncture wound with foreign body of unspecified finger without damage to nail, initial encounter
1-S61.249D	1-S61.249	1-Puncture wound with foreign body of unspecified finger without damage to nail, subsequent encounter
1-S61.249S	1-S61.249	1-Puncture wound with foreign body of unspecified finger without damage to nail, sequela
1-S61.250A	1-S61.250	1-Open bite of right index finger without damage to nail, initial encounter
1-S61.250D	1-S61.250	1-Open bite of right index finger without damage to nail, subsequent encounter
1-S61.250S	1-S61.250	1-Open bite of right index finger without damage to nail, sequela
1-S61.251A	1-S61.251	1-Open bite of left index finger without damage to nail, initial encounter
1-S61.251D	1-S61.251	1-Open bite of left index finger without damage to nail, subsequent encounter
1-S61.251S	1-S61.251	1-Open bite of left index finger without damage to nail, sequela
1-S61.252A	1-S61.252	1-Open bite of right middle finger without damage to nail, initial encounter
1-S61.252D	1-S61.252	1-Open bite of right middle finger without damage to nail, subsequent encounter
1-S61.252S	1-S61.252	1-Open bite of right middle finger without damage to nail, sequela
1-S61.253A	1-S61.253	1-Open bite of left middle finger without damage to nail, initial encounter
1-S61.253D	1-S61.253	1-Open bite of left middle finger without damage to nail, subsequent encounter
1-S61.253S	1-S61.253	1-Open bite of left middle finger without damage to nail, sequela
1-S61.254A	1-S61.254	1-Open bite of right ring finger without damage to nail, initial encounter
1-S61.254D	1-S61.254	1-Open bite of right ring finger without damage to nail, subsequent encounter
1-S61.254S	1-S61.254	1-Open bite of right ring finger without damage to nail, sequela
1-S61.255A	1-S61.255	1-Open bite of left ring finger without damage to nail, initial encounter
1-S61.255D	1-S61.255	1-Open bite of left ring finger without damage to nail, subsequent encounter
1-S61.255S	1-S61.255	1-Open bite of left ring finger without damage to nail, sequela
1-S61.256A	1-S61.256	1-Open bite of right little finger without damage to nail, initial encounter
1-S61.256D	1-S61.256	1-Open bite of right little finger without damage to nail, subsequent encounter
1-S61.256S	1-S61.256	1-Open bite of right little finger without damage to nail, sequela
1-S61.257A	1-S61.257	1-Open bite of left little finger without damage to nail, initial encounter
1-S61.257D	1-S61.257	1-Open bite of left little finger without damage to nail, subsequent encounter
1-S61.257S	1-S61.257	1-Open bite of left little finger without damage to nail, sequela
1-S61.258A	1-S61.258	1-Open bite of other finger without damage to nail, initial encounter
1-S61.258D	1-S61.258	1-Open bite of other finger without damage to nail, subsequent encounter
1-S61.258S	1-S61.258	1-Open bite of other finger without damage to nail, sequela
1-S61.259A	1-S61.259	1-Open bite of unspecified finger without damage to nail, initial encounter
1-S61.259D	1-S61.259	1-Open bite of unspecified finger without damage to nail, subsequent encounter
1-S61.259S	1-S61.259	1-Open bite of unspecified finger without damage to nail, sequela
1-S61.300A	1-S61.300	1-Unspecified open wound of right index finger with damage to nail, initial encounter
1-S61.300D	1-S61.300	1-Unspecified open wound of right index finger with damage to nail, subsequent encounter
1-S61.300S	1-S61.300	1-Unspecified open wound of right index finger with damage to nail, sequela
1-S61.301A	1-S61.301	1-Unspecified open wound of left index finger with damage to nail, initial encounter
1-S61.301D	1-S61.301	1-Unspecified open wound of left index finger with damage to nail, subsequent encounter
1-S61.301S	1-S61.301	1-Unspecified open wound of left index finger with damage to nail, sequela
1-S61.302A	1-S61.302	1-Unspecified open wound of right middle finger with damage to nail, initial encounter
1-S61.302D	1-S61.302	1-Unspecified open wound of right middle finger with damage to nail, subsequent encounter
1-S61.302S	1-S61.302	1-Unspecified open wound of right middle finger with damage to nail, sequela
1-S61.303A	1-S61.303	1-Unspecified open wound of left middle finger with damage to nail, initial encounter
1-S61.303D	1-S61.303	1-Unspecified open wound of left middle finger with damage to nail, subsequent encounter
1-S61.303S	1-S61.303	1-Unspecified open wound of left middle finger with damage to nail, sequela
1-S61.304A	1-S61.304	1-Unspecified open wound of right ring finger with damage to nail, initial encounter
1-S61.304D	1-S61.304	1-Unspecified open wound of right ring finger with damage to nail, subsequent encounter
1-S61.304S	1-S61.304	1-Unspecified open wound of right ring finger with damage to nail, sequela
1-S61.305A	1-S61.305	1-Unspecified open wound of left ring finger with damage to nail, initial encounter
1-S61.305D	1-S61.305	1-Unspecified open wound of left ring finger with damage to nail, subsequent encounter
1-S61.305S	1-S61.305	1-Unspecified open wound of left ring finger with damage to nail, sequela
1-S61.306A	1-S61.306	1-Unspecified open wound of right little finger with damage to nail, initial encounter
1-S61.306D	1-S61.306	1-Unspecified open wound of right little finger with damage to nail, subsequent encounter
1-S61.306S	1-S61.306	1-Unspecified open wound of right little finger with damage to nail, sequela
1-S61.307A	1-S61.307	1-Unspecified open wound of left little finger with damage to nail, initial encounter
1-S61.307D	1-S61.307	1-Unspecified open wound of left little finger with damage to nail, subsequent encounter
1-S61.307S	1-S61.307	1-Unspecified open wound of left little finger with damage to nail, sequela
1-S61.308A	1-S61.308	1-Unspecified open wound of other finger with damage to nail, initial encounter
1-S61.308D	1-S61.308	1-Unspecified open wound of other finger with damage to nail, subsequent encounter
1-S61.308S	1-S61.308	1-Unspecified open wound of other finger with damage to nail, sequela
1-S61.309A	1-S61.309	1-Unspecified open wound of unspecified finger with damage to nail, initial encounter
1-S61.309D	1-S61.309	1-Unspecified open wound of unspecified finger with damage to nail, subsequent encounter
1-S61.309S	1-S61.309	1-Unspecified open wound of unspecified finger with damage to nail, sequela
1-S61.310A	1-S61.310	1-Laceration without foreign body of right index finger with damage to nail, initial encounter
1-S61.310D	1-S61.310	1-Laceration without foreign body of right index finger with damage to nail, subsequent encounter
1-S61.310S	1-S61.310	1-Laceration without foreign body of right index finger with damage to nail, sequela
1-S61.311A	1-S61.311	1-Laceration without foreign body of left index finger with damage to nail, initial encounter
1-S61.311D	1-S61.311	1-Laceration without foreign body of left index finger with damage to nail, subsequent encounter
1-S61.311S	1-S61.311	1-Laceration without foreign body of left index finger with damage to nail, sequela
1-S61.312A	1-S61.312	1-Laceration without foreign body of right middle finger with damage to nail, initial encounter
1-S61.312D	1-S61.312	1-Laceration without foreign body of right middle finger with damage to nail, subsequent encounter
1-S61.312S	1-S61.312	1-Laceration without foreign body of right middle finger with damage to nail, sequela
1-S61.313A	1-S61.313	1-Laceration without foreign body of left middle finger with damage to nail, initial encounter
1-S61.313D	1-S61.313	1-Laceration without foreign body of left middle finger with damage to nail, subsequent encounter
1-S61.313S	1-S61.313	1-Laceration without foreign body of left middle finger with damage to nail, sequela
1-S61.314A	1-S61.314	1-Laceration without foreign body of right ring finger with damage to nail, initial encounter
1-S61.314D	1-S61.314	1-Laceration without foreign body of right ring finger with damage to nail, subsequent encounter
1-S61.314S	1-S61.314	1-Laceration without foreign body of right ring finger with damage to nail, sequela
1-S61.315A	1-S61.315	1-Laceration without foreign body of left ring finger with damage to nail, initial encounter
1-S61.315D	1-S61.315	1-Laceration without foreign body of left ring finger with damage to nail, subsequent encounter
1-S61.315S	1-S61.315	1-Laceration without foreign body of left ring finger with damage to nail, sequela
1-S61.316A	1-S61.316	1-Laceration without foreign body of right little finger with damage to nail, initial encounter
1-S61.316D	1-S61.316	1-Laceration without foreign body of right little finger with damage to nail, subsequent encounter
1-S61.316S	1-S61.316	1-Laceration without foreign body of right little finger with damage to nail, sequela
1-S61.317A	1-S61.317	1-Laceration without foreign body of left little finger with damage to nail, initial encounter
1-S61.317D	1-S61.317	1-Laceration without foreign body of left little finger with damage to nail, subsequent encounter
1-S61.317S	1-S61.317	1-Laceration without foreign body of left little finger with damage to nail, sequela
1-S61.318A	1-S61.318	1-Laceration without foreign body of other finger with damage to nail, initial encounter
1-S61.318D	1-S61.318	1-Laceration without foreign body of other finger with damage to nail, subsequent encounter
1-S61.318S	1-S61.318	1-Laceration without foreign body of other finger with damage to nail, sequela
1-S61.319A	1-S61.319	1-Laceration without foreign body of unspecified finger with damage to nail, initial encounter
1-S61.319D	1-S61.319	1-Laceration without foreign body of unspecified finger with damage to nail, subsequent encounter
1-S61.319S	1-S61.319	1-Laceration without foreign body of unspecified finger with damage to nail, sequela
1-S61.320A	1-S61.320	1-Laceration with foreign body of right index finger with damage to nail, initial encounter
1-S61.320D	1-S61.320	1-Laceration with foreign body of right index finger with damage to nail, subsequent encounter
1-S61.320S	1-S61.320	1-Laceration with foreign body of right index finger with damage to nail, sequela
1-S61.321A	1-S61.321	1-Laceration with foreign body of left index finger with damage to nail, initial encounter
1-S61.321D	1-S61.321	1-Laceration with foreign body of left index finger with damage to nail, subsequent encounter
1-S61.321S	1-S61.321	1-Laceration with foreign body of left index finger with damage to nail, sequela
1-S61.322A	1-S61.322	1-Laceration with foreign body of right middle finger with damage to nail, initial encounter
1-S61.322D	1-S61.322	1-Laceration with foreign body of right middle finger with damage to nail, subsequent encounter
1-S61.322S	1-S61.322	1-Laceration with foreign body of right middle finger with damage to nail, sequela
1-S61.323A	1-S61.323	1-Laceration with foreign body of left middle finger with damage to nail, initial encounter
1-S61.323D	1-S61.323	1-Laceration with foreign body of left middle finger with damage to nail, subsequent encounter
1-S61.323S	1-S61.323	1-Laceration with foreign body of left middle finger with damage to nail, sequela
1-S61.324A	1-S61.324	1-Laceration with foreign body of right ring finger with damage to nail, initial encounter
1-S61.324D	1-S61.324	1-Laceration with foreign body of right ring finger with damage to nail, subsequent encounter
1-S61.324S	1-S61.324	1-Laceration with foreign body of right ring finger with damage to nail, sequela
1-S61.325A	1-S61.325	1-Laceration with foreign body of left ring finger with damage to nail, initial encounter
1-S61.325D	1-S61.325	1-Laceration with foreign body of left ring finger with damage to nail, subsequent encounter
1-S61.325S	1-S61.325	1-Laceration with foreign body of left ring finger with damage to nail, sequela
1-S61.326A	1-S61.326	1-Laceration with foreign body of right little finger with damage to nail, initial encounter
1-S61.326D	1-S61.326	1-Laceration with foreign body of right little finger with damage to nail, subsequent encounter
1-S61.326S	1-S61.326	1-Laceration with foreign body of right little finger with damage to nail, sequela
1-S61.327A	1-S61.327	1-Laceration with foreign body of left little finger with damage to nail, initial encounter
1-S61.327D	1-S61.327	1-Laceration with foreign body of left little finger with damage to nail, subsequent encounter
1-S61.327S	1-S61.327	1-Laceration with foreign body of left little finger with damage to nail, sequela
1-S61.328A	1-S61.328	1-Laceration with foreign body of other finger with damage to nail, initial encounter
1-S61.328D	1-S61.328	1-Laceration with foreign body of other finger with damage to nail, subsequent encounter
1-S61.328S	1-S61.328	1-Laceration with foreign body of other finger with damage to nail, sequela
1-S61.329A	1-S61.329	1-Laceration with foreign body of unspecified finger with damage to nail, initial encounter
1-S61.329D	1-S61.329	1-Laceration with foreign body of unspecified finger with damage to nail, subsequent encounter
1-S61.329S	1-S61.329	1-Laceration with foreign body of unspecified finger with damage to nail, sequela
1-S61.330A	1-S61.330	1-Puncture wound without foreign body of right index finger with damage to nail, initial encounter
1-S61.330D	1-S61.330	1-Puncture wound without foreign body of right index finger with damage to nail, subsequent encounter
1-S61.330S	1-S61.330	1-Puncture wound without foreign body of right index finger with damage to nail, sequela
1-S61.331A	1-S61.331	1-Puncture wound without foreign body of left index finger with damage to nail, initial encounter
1-S61.331D	1-S61.331	1-Puncture wound without foreign body of left index finger with damage to nail, subsequent encounter
1-S61.331S	1-S61.331	1-Puncture wound without foreign body of left index finger with damage to nail, sequela
1-S61.332A	1-S61.332	1-Puncture wound without foreign body of right middle finger with damage to nail, initial encounter
1-S61.332D	1-S61.332	1-Puncture wound without foreign body of right middle finger with damage to nail, subsequent encounter
1-S61.332S	1-S61.332	1-Puncture wound without foreign body of right middle finger with damage to nail, sequela
1-S61.333A	1-S61.333	1-Puncture wound without foreign body of left middle finger with damage to nail, initial encounter
1-S61.333D	1-S61.333	1-Puncture wound without foreign body of left middle finger with damage to nail, subsequent encounter
1-S61.333S	1-S61.333	1-Puncture wound without foreign body of left middle finger with damage to nail, sequela
1-S61.334A	1-S61.334	1-Puncture wound without foreign body of right ring finger with damage to nail, initial encounter
1-S61.334D	1-S61.334	1-Puncture wound without foreign body of right ring finger with damage to nail, subsequent encounter
1-S61.334S	1-S61.334	1-Puncture wound without foreign body of right ring finger with damage to nail, sequela
1-S61.335A	1-S61.335	1-Puncture wound without foreign body of left ring finger with damage to nail, initial encounter
1-S61.335D	1-S61.335	1-Puncture wound without foreign body of left ring finger with damage to nail, subsequent encounter
1-S61.335S	1-S61.335	1-Puncture wound without foreign body of left ring finger with damage to nail, sequela
1-S61.336A	1-S61.336	1-Puncture wound without foreign body of right little finger with damage to nail, initial encounter
1-S61.336D	1-S61.336	1-Puncture wound without foreign body of right little finger with damage to nail, subsequent encounter
1-S61.336S	1-S61.336	1-Puncture wound without foreign body of right little finger with damage to nail, sequela
1-S61.337A	1-S61.337	1-Puncture wound without foreign body of left little finger with damage to nail, initial encounter
1-S61.337D	1-S61.337	1-Puncture wound without foreign body of left little finger with damage to nail, subsequent encounter
1-S61.337S	1-S61.337	1-Puncture wound without foreign body of left little finger with damage to nail, sequela
1-S61.338A	1-S61.338	1-Puncture wound without foreign body of other finger with damage to nail, initial encounter
1-S61.338D	1-S61.338	1-Puncture wound without foreign body of other finger with damage to nail, subsequent encounter
1-S61.338S	1-S61.338	1-Puncture wound without foreign body of other finger with damage to nail, sequela
1-S61.339A	1-S61.339	1-Puncture wound without foreign body of unspecified finger with damage to nail, initial encounter
1-S61.339D	1-S61.339	1-Puncture wound without foreign body of unspecified finger with damage to nail, subsequent encounter
1-S61.339S	1-S61.339	1-Puncture wound without foreign body of unspecified finger with damage to nail, sequela
1-S61.340A	1-S61.340	1-Puncture wound with foreign body of right index finger with damage to nail, initial encounter
1-S61.340D	1-S61.340	1-Puncture wound with foreign body of right index finger with damage to nail, subsequent encounter
1-S61.340S	1-S61.340	1-Puncture wound with foreign body of right index finger with damage to nail, sequela
1-S61.341A	1-S61.341	1-Puncture wound with foreign body of left index finger with damage to nail, initial encounter
1-S61.341D	1-S61.341	1-Puncture wound with foreign body of left index finger with damage to nail, subsequent encounter
1-S61.341S	1-S61.341	1-Puncture wound with foreign body of left index finger with damage to nail, sequela
1-S61.342A	1-S61.342	1-Puncture wound with foreign body of right middle finger with damage to nail, initial encounter
1-S61.342D	1-S61.342	1-Puncture wound with foreign body of right middle finger with damage to nail, subsequent encounter
1-S61.342S	1-S61.342	1-Puncture wound with foreign body of right middle finger with damage to nail, sequela
1-S61.343A	1-S61.343	1-Puncture wound with foreign body of left middle finger with damage to nail, initial encounter
1-S61.343D	1-S61.343	1-Puncture wound with foreign body of left middle finger with damage to nail, subsequent encounter
1-S61.343S	1-S61.343	1-Puncture wound with foreign body of left middle finger with damage to nail, sequela
1-S61.344A	1-S61.344	1-Puncture wound with foreign body of right ring finger with damage to nail, initial encounter
1-S61.344D	1-S61.344	1-Puncture wound with foreign body of right ring finger with damage to nail, subsequent encounter
1-S61.344S	1-S61.344	1-Puncture wound with foreign body of right ring finger with damage to nail, sequela
1-S61.345A	1-S61.345	1-Puncture wound with foreign body of left ring finger with damage to nail, initial encounter
1-S61.345D	1-S61.345	1-Puncture wound with foreign body of left ring finger with damage to nail, subsequent encounter
1-S61.345S	1-S61.345	1-Puncture wound with foreign body of left ring finger with damage to nail, sequela
1-S61.346A	1-S61.346	1-Puncture wound with foreign body of right little finger with damage to nail, initial encounter
1-S61.346D	1-S61.346	1-Puncture wound with foreign body of right little finger with damage to nail, subsequent encounter
1-S61.346S	1-S61.346	1-Puncture wound with foreign body of right little finger with damage to nail, sequela
1-S61.347A	1-S61.347	1-Puncture wound with foreign body of left little finger with damage to nail, initial encounter
1-S61.347D	1-S61.347	1-Puncture wound with foreign body of left little finger with damage to nail, subsequent encounter
1-S61.347S	1-S61.347	1-Puncture wound with foreign body of left little finger with damage to nail, sequela
1-S61.348A	1-S61.348	1-Puncture wound with foreign body of other finger with damage to nail, initial encounter
1-S61.348D	1-S61.348	1-Puncture wound with foreign body of other finger with damage to nail, subsequent encounter
1-S61.348S	1-S61.348	1-Puncture wound with foreign body of other finger with damage to nail, sequela
1-S61.349A	1-S61.349	1-Puncture wound with foreign body of unspecified finger with damage to nail, initial encounter
1-S61.349D	1-S61.349	1-Puncture wound with foreign body of unspecified finger with damage to nail, subsequent encounter
1-S61.349S	1-S61.349	1-Puncture wound with foreign body of unspecified finger with damage to nail, sequela
1-S61.350A	1-S61.350	1-Open bite of right index finger with damage to nail, initial encounter
1-S61.350D	1-S61.350	1-Open bite of right index finger with damage to nail, subsequent encounter
1-S61.350S	1-S61.350	1-Open bite of right index finger with damage to nail, sequela
1-S61.351A	1-S61.351	1-Open bite of left index finger with damage to nail, initial encounter
1-S61.351D	1-S61.351	1-Open bite of left index finger with damage to nail, subsequent encounter
1-S61.351S	1-S61.351	1-Open bite of left index finger with damage to nail, sequela
1-S61.352A	1-S61.352	1-Open bite of right middle finger with damage to nail, initial encounter
1-S61.352D	1-S61.352	1-Open bite of right middle finger with damage to nail, subsequent encounter
1-S61.352S	1-S61.352	1-Open bite of right middle finger with damage to nail, sequela
1-S61.353A	1-S61.353	1-Open bite of left middle finger with damage to nail, initial encounter
1-S61.353D	1-S61.353	1-Open bite of left middle finger with damage to nail, subsequent encounter
1-S61.353S	1-S61.353	1-Open bite of left middle finger with damage to nail, sequela
1-S61.354A	1-S61.354	1-Open bite of right ring finger with damage to nail, initial encounter
1-S61.354D	1-S61.354	1-Open bite of right ring finger with damage to nail, subsequent encounter
1-S61.354S	1-S61.354	1-Open bite of right ring finger with damage to nail, sequela
1-S61.355A	1-S61.355	1-Open bite of left ring finger with damage to nail, initial encounter
1-S61.355D	1-S61.355	1-Open bite of left ring finger with damage to nail, subsequent encounter
1-S61.355S	1-S61.355	1-Open bite of left ring finger with damage to nail, sequela
1-S61.356A	1-S61.356	1-Open bite of right little finger with damage to nail, initial encounter
1-S61.356D	1-S61.356	1-Open bite of right little finger with damage to nail, subsequent encounter
1-S61.356S	1-S61.356	1-Open bite of right little finger with damage to nail, sequela
1-S61.357A	1-S61.357	1-Open bite of left little finger with damage to nail, initial encounter
1-S61.357D	1-S61.357	1-Open bite of left little finger with damage to nail, subsequent encounter
1-S61.357S	1-S61.357	1-Open bite of left little finger with damage to nail, sequela
1-S61.358A	1-S61.358	1-Open bite of other finger with damage to nail, initial encounter
1-S61.358D	1-S61.358	1-Open bite of other finger with damage to nail, subsequent encounter
1-S61.358S	1-S61.358	1-Open bite of other finger with damage to nail, sequela
1-S61.359A	1-S61.359	1-Open bite of unspecified finger with damage to nail, initial encounter
1-S61.359D	1-S61.359	1-Open bite of unspecified finger with damage to nail, subsequent encounter
1-S61.359S	1-S61.359	1-Open bite of unspecified finger with damage to nail, sequela
1-S61.401A	1-S61.401	1-Unspecified open wound of right hand, initial encounter
1-S61.401D	1-S61.401	1-Unspecified open wound of right hand, subsequent encounter
1-S61.401S	1-S61.401	1-Unspecified open wound of right hand, sequela
1-S61.402A	1-S61.402	1-Unspecified open wound of left hand, initial encounter
1-S61.402D	1-S61.402	1-Unspecified open wound of left hand, subsequent encounter
1-S61.402S	1-S61.402	1-Unspecified open wound of left hand, sequela
1-S61.409A	1-S61.409	1-Unspecified open wound of unspecified hand, initial encounter
1-S61.409D	1-S61.409	1-Unspecified open wound of unspecified hand, subsequent encounter
1-S61.409S	1-S61.409	1-Unspecified open wound of unspecified hand, sequela
1-S61.411A	1-S61.411	1-Laceration without foreign body of right hand, initial encounter
1-S61.411D	1-S61.411	1-Laceration without foreign body of right hand, subsequent encounter
1-S61.411S	1-S61.411	1-Laceration without foreign body of right hand, sequela
1-S61.412A	1-S61.412	1-Laceration without foreign body of left hand, initial encounter
1-S61.412D	1-S61.412	1-Laceration without foreign body of left hand, subsequent encounter
1-S61.412S	1-S61.412	1-Laceration without foreign body of left hand, sequela
1-S61.419A	1-S61.419	1-Laceration without foreign body of unspecified hand, initial encounter
1-S61.419D	1-S61.419	1-Laceration without foreign body of unspecified hand, subsequent encounter
1-S61.419S	1-S61.419	1-Laceration without foreign body of unspecified hand, sequela
1-S61.421A	1-S61.421	1-Laceration with foreign body of right hand, initial encounter
1-S61.421D	1-S61.421	1-Laceration with foreign body of right hand, subsequent encounter
1-S61.421S	1-S61.421	1-Laceration with foreign body of right hand, sequela
1-S61.422A	1-S61.422	1-Laceration with foreign body of left hand, initial encounter
1-S61.422D	1-S61.422	1-Laceration with foreign body of left hand, subsequent encounter
1-S61.422S	1-S61.422	1-Laceration with foreign body of left hand, sequela
1-S61.429A	1-S61.429	1-Laceration with foreign body of unspecified hand, initial encounter
1-S61.429D	1-S61.429	1-Laceration with foreign body of unspecified hand, subsequent encounter
1-S61.429S	1-S61.429	1-Laceration with foreign body of unspecified hand, sequela
1-S61.431A	1-S61.431	1-Puncture wound without foreign body of right hand, initial encounter
1-S61.431D	1-S61.431	1-Puncture wound without foreign body of right hand, subsequent encounter
1-S61.431S	1-S61.431	1-Puncture wound without foreign body of right hand, sequela
1-S61.432A	1-S61.432	1-Puncture wound without foreign body of left hand, initial encounter
1-S61.432D	1-S61.432	1-Puncture wound without foreign body of left hand, subsequent encounter
1-S61.432S	1-S61.432	1-Puncture wound without foreign body of left hand, sequela
1-S61.439A	1-S61.439	1-Puncture wound without foreign body of unspecified hand, initial encounter
1-S61.439D	1-S61.439	1-Puncture wound without foreign body of unspecified hand, subsequent encounter
1-S61.439S	1-S61.439	1-Puncture wound without foreign body of unspecified hand, sequela
1-S61.441A	1-S61.441	1-Puncture wound with foreign body of right hand, initial encounter
1-S61.441D	1-S61.441	1-Puncture wound with foreign body of right hand, subsequent encounter
1-S61.441S	1-S61.441	1-Puncture wound with foreign body of right hand, sequela
1-S61.442A	1-S61.442	1-Puncture wound with foreign body of left hand, initial encounter
1-S61.442D	1-S61.442	1-Puncture wound with foreign body of left hand, subsequent encounter
1-S61.442S	1-S61.442	1-Puncture wound with foreign body of left hand, sequela
1-S61.449A	1-S61.449	1-Puncture wound with foreign body of unspecified hand, initial encounter
1-S61.449D	1-S61.449	1-Puncture wound with foreign body of unspecified hand, subsequent encounter
1-S61.449S	1-S61.449	1-Puncture wound with foreign body of unspecified hand, sequela
1-S61.451A	1-S61.451	1-Open bite of right hand, initial encounter
1-S61.451D	1-S61.451	1-Open bite of right hand, subsequent encounter
1-S61.451S	1-S61.451	1-Open bite of right hand, sequela
1-S61.452A	1-S61.452	1-Open bite of left hand, initial encounter
1-S61.452D	1-S61.452	1-Open bite of left hand, subsequent encounter
1-S61.452S	1-S61.452	1-Open bite of left hand, sequela
1-S61.459A	1-S61.459	1-Open bite of unspecified hand, initial encounter
1-S61.459D	1-S61.459	1-Open bite of unspecified hand, subsequent encounter
1-S61.459S	1-S61.459	1-Open bite of unspecified hand, sequela
1-S61.501A	1-S61.501	1-Unspecified open wound of right wrist, initial encounter
1-S61.501D	1-S61.501	1-Unspecified open wound of right wrist, subsequent encounter
1-S61.501S	1-S61.501	1-Unspecified open wound of right wrist, sequela
1-S61.502A	1-S61.502	1-Unspecified open wound of left wrist, initial encounter
1-S61.502D	1-S61.502	1-Unspecified open wound of left wrist, subsequent encounter
1-S61.502S	1-S61.502	1-Unspecified open wound of left wrist, sequela
1-S61.509A	1-S61.509	1-Unspecified open wound of unspecified wrist, initial encounter
1-S61.509D	1-S61.509	1-Unspecified open wound of unspecified wrist, subsequent encounter
1-S61.509S	1-S61.509	1-Unspecified open wound of unspecified wrist, sequela
1-S61.511A	1-S61.511	1-Laceration without foreign body of right wrist, initial encounter
1-S61.511D	1-S61.511	1-Laceration without foreign body of right wrist, subsequent encounter
1-S61.511S	1-S61.511	1-Laceration without foreign body of right wrist, sequela
1-S61.512A	1-S61.512	1-Laceration without foreign body of left wrist, initial encounter
1-S61.512D	1-S61.512	1-Laceration without foreign body of left wrist, subsequent encounter
1-S61.512S	1-S61.512	1-Laceration without foreign body of left wrist, sequela
1-S61.519A	1-S61.519	1-Laceration without foreign body of unspecified wrist, initial encounter
1-S61.519D	1-S61.519	1-Laceration without foreign body of unspecified wrist, subsequent encounter
1-S61.519S	1-S61.519	1-Laceration without foreign body of unspecified wrist, sequela
1-S61.521A	1-S61.521	1-Laceration with foreign body of right wrist, initial encounter
1-S61.521D	1-S61.521	1-Laceration with foreign body of right wrist, subsequent encounter
1-S61.521S	1-S61.521	1-Laceration with foreign body of right wrist, sequela
1-S61.522A	1-S61.522	1-Laceration with foreign body of left wrist, initial encounter
1-S61.522D	1-S61.522	1-Laceration with foreign body of left wrist, subsequent encounter
1-S61.522S	1-S61.522	1-Laceration with foreign body of left wrist, sequela
1-S61.529A	1-S61.529	1-Laceration with foreign body of unspecified wrist, initial encounter
1-S61.529D	1-S61.529	1-Laceration with foreign body of unspecified wrist, subsequent encounter
1-S61.529S	1-S61.529	1-Laceration with foreign body of unspecified wrist, sequela
1-S61.531A	1-S61.531	1-Puncture wound without foreign body of right wrist, initial encounter
1-S61.531D	1-S61.531	1-Puncture wound without foreign body of right wrist, subsequent encounter
1-S61.531S	1-S61.531	1-Puncture wound without foreign body of right wrist, sequela
1-S61.532A	1-S61.532	1-Puncture wound without foreign body of left wrist, initial encounter
1-S61.532D	1-S61.532	1-Puncture wound without foreign body of left wrist, subsequent encounter
1-S61.532S	1-S61.532	1-Puncture wound without foreign body of left wrist, sequela
1-S61.539A	1-S61.539	1-Puncture wound without foreign body of unspecified wrist, initial encounter
1-S61.539D	1-S61.539	1-Puncture wound without foreign body of unspecified wrist, subsequent encounter
1-S61.539S	1-S61.539	1-Puncture wound without foreign body of unspecified wrist, sequela
1-S61.541A	1-S61.541	1-Puncture wound with foreign body of right wrist, initial encounter
1-S61.541D	1-S61.541	1-Puncture wound with foreign body of right wrist, subsequent encounter
1-S61.541S	1-S61.541	1-Puncture wound with foreign body of right wrist, sequela
1-S61.542A	1-S61.542	1-Puncture wound with foreign body of left wrist, initial encounter
1-S61.542D	1-S61.542	1-Puncture wound with foreign body of left wrist, subsequent encounter
1-S61.542S	1-S61.542	1-Puncture wound with foreign body of left wrist, sequela
1-S61.549A	1-S61.549	1-Puncture wound with foreign body of unspecified wrist, initial encounter
1-S61.549D	1-S61.549	1-Puncture wound with foreign body of unspecified wrist, subsequent encounter
1-S61.549S	1-S61.549	1-Puncture wound with foreign body of unspecified wrist, sequela
1-S61.551A	1-S61.551	1-Open bite of right wrist, initial encounter
1-S61.551D	1-S61.551	1-Open bite of right wrist, subsequent encounter
1-S61.551S	1-S61.551	1-Open bite of right wrist, sequela
1-S61.552A	1-S61.552	1-Open bite of left wrist, initial encounter
1-S61.552D	1-S61.552	1-Open bite of left wrist, subsequent encounter
1-S61.552S	1-S61.552	1-Open bite of left wrist, sequela
1-S61.559A	1-S61.559	1-Open bite of unspecified wrist, initial encounter
1-S61.559D	1-S61.559	1-Open bite of unspecified wrist, subsequent encounter
1-S61.559S	1-S61.559	1-Open bite of unspecified wrist, sequela
1-S62.001A	1-S62.001	1-Unspecified fracture of navicular [scaphoid] bone of right wrist, initial encounter for closed fracture
1-S62.001B	1-S62.001	1-Unspecified fracture of navicular [scaphoid] bone of right wrist, initial encounter for open fracture
1-S62.001D	1-S62.001	1-Unspecified fracture of navicular [scaphoid] bone of right wrist, subsequent encounter for fracture with routine healing
1-S62.001G	1-S62.001	1-Unspecified fracture of navicular [scaphoid] bone of right wrist, subsequent encounter for fracture with delayed healing
1-S62.001K	1-S62.001	1-Unspecified fracture of navicular [scaphoid] bone of right wrist, subsequent encounter for fracture with nonunion
1-S62.001P	1-S62.001	1-Unspecified fracture of navicular [scaphoid] bone of right wrist, subsequent encounter for fracture with malunion
1-S62.001S	1-S62.001	1-Unspecified fracture of navicular [scaphoid] bone of right wrist, sequela
1-S62.002A	1-S62.002	1-Unspecified fracture of navicular [scaphoid] bone of left wrist, initial encounter for closed fracture
1-S62.002B	1-S62.002	1-Unspecified fracture of navicular [scaphoid] bone of left wrist, initial encounter for open fracture
1-S62.002D	1-S62.002	1-Unspecified fracture of navicular [scaphoid] bone of left wrist, subsequent encounter for fracture with routine healing
1-S62.002G	1-S62.002	1-Unspecified fracture of navicular [scaphoid] bone of left wrist, subsequent encounter for fracture with delayed healing
1-S62.002K	1-S62.002	1-Unspecified fracture of navicular [scaphoid] bone of left wrist, subsequent encounter for fracture with nonunion
1-S62.002P	1-S62.002	1-Unspecified fracture of navicular [scaphoid] bone of left wrist, subsequent encounter for fracture with malunion
1-S62.002S	1-S62.002	1-Unspecified fracture of navicular [scaphoid] bone of left wrist, sequela
1-S62.009A	1-S62.009	1-Unspecified fracture of navicular [scaphoid] bone of unspecified wrist, initial encounter for closed fracture
1-S62.009B	1-S62.009	1-Unspecified fracture of navicular [scaphoid] bone of unspecified wrist, initial encounter for open fracture
1-S62.009D	1-S62.009	1-Unspecified fracture of navicular [scaphoid] bone of unspecified wrist, subsequent encounter for fracture with routine healing
1-S62.009G	1-S62.009	1-Unspecified fracture of navicular [scaphoid] bone of unspecified wrist, subsequent encounter for fracture with delayed healing
1-S62.009K	1-S62.009	1-Unspecified fracture of navicular [scaphoid] bone of unspecified wrist, subsequent encounter for fracture with nonunion
1-S62.009P	1-S62.009	1-Unspecified fracture of navicular [scaphoid] bone of unspecified wrist, subsequent encounter for fracture with malunion
1-S62.009S	1-S62.009	1-Unspecified fracture of navicular [scaphoid] bone of unspecified wrist, sequela
1-S62.011A	1-S62.011	1-Displaced fracture of distal pole of navicular [scaphoid] bone of right wrist, initial encounter for closed fracture
1-S62.011B	1-S62.011	1-Displaced fracture of distal pole of navicular [scaphoid] bone of right wrist, initial encounter for open fracture
1-S62.011D	1-S62.011	1-Displaced fracture of distal pole of navicular [scaphoid] bone of right wrist, subsequent encounter for fracture with routine healing
1-S62.011G	1-S62.011	1-Displaced fracture of distal pole of navicular [scaphoid] bone of right wrist, subsequent encounter for fracture with delayed healing
1-S62.011K	1-S62.011	1-Displaced fracture of distal pole of navicular [scaphoid] bone of right wrist, subsequent encounter for fracture with nonunion
1-S62.011P	1-S62.011	1-Displaced fracture of distal pole of navicular [scaphoid] bone of right wrist, subsequent encounter for fracture with malunion
1-S62.011S	1-S62.011	1-Displaced fracture of distal pole of navicular [scaphoid] bone of right wrist, sequela
1-S62.012A	1-S62.012	1-Displaced fracture of distal pole of navicular [scaphoid] bone of left wrist, initial encounter for closed fracture
1-S62.012B	1-S62.012	1-Displaced fracture of distal pole of navicular [scaphoid] bone of left wrist, initial encounter for open fracture
1-S62.012D	1-S62.012	1-Displaced fracture of distal pole of navicular [scaphoid] bone of left wrist, subsequent encounter for fracture with routine healing
1-S62.012G	1-S62.012	1-Displaced fracture of distal pole of navicular [scaphoid] bone of left wrist, subsequent encounter for fracture with delayed healing
1-S62.012K	1-S62.012	1-Displaced fracture of distal pole of navicular [scaphoid] bone of left wrist, subsequent encounter for fracture with nonunion
1-S62.012P	1-S62.012	1-Displaced fracture of distal pole of navicular [scaphoid] bone of left wrist, subsequent encounter for fracture with malunion
1-S62.012S	1-S62.012	1-Displaced fracture of distal pole of navicular [scaphoid] bone of left wrist, sequela
1-S62.013A	1-S62.013	1-Displaced fracture of distal pole of navicular [scaphoid] bone of unspecified wrist, initial encounter for closed fracture
1-S62.013B	1-S62.013	1-Displaced fracture of distal pole of navicular [scaphoid] bone of unspecified wrist, initial encounter for open fracture
1-S62.013D	1-S62.013	1-Displaced fracture of distal pole of navicular [scaphoid] bone of unspecified wrist, subsequent encounter for fracture with routine healing
1-S62.013G	1-S62.013	1-Displaced fracture of distal pole of navicular [scaphoid] bone of unspecified wrist, subsequent encounter for fracture with delayed healing
1-S62.013K	1-S62.013	1-Displaced fracture of distal pole of navicular [scaphoid] bone of unspecified wrist, subsequent encounter for fracture with nonunion
1-S62.013P	1-S62.013	1-Displaced fracture of distal pole of navicular [scaphoid] bone of unspecified wrist, subsequent encounter for fracture with malunion
1-S62.013S	1-S62.013	1-Displaced fracture of distal pole of navicular [scaphoid] bone of unspecified wrist, sequela
1-S62.014A	1-S62.014	1-Nondisplaced fracture of distal pole of navicular [scaphoid] bone of right wrist, initial encounter for closed fracture
1-S62.014B	1-S62.014	1-Nondisplaced fracture of distal pole of navicular [scaphoid] bone of right wrist, initial encounter for open fracture
1-S62.014D	1-S62.014	1-Nondisplaced fracture of distal pole of navicular [scaphoid] bone of right wrist, subsequent encounter for fracture with routine healing
1-S62.014G	1-S62.014	1-Nondisplaced fracture of distal pole of navicular [scaphoid] bone of right wrist, subsequent encounter for fracture with delayed healing
1-S62.014K	1-S62.014	1-Nondisplaced fracture of distal pole of navicular [scaphoid] bone of right wrist, subsequent encounter for fracture with nonunion
1-S62.014P	1-S62.014	1-Nondisplaced fracture of distal pole of navicular [scaphoid] bone of right wrist, subsequent encounter for fracture with malunion
1-S62.014S	1-S62.014	1-Nondisplaced fracture of distal pole of navicular [scaphoid] bone of right wrist, sequela
1-S62.015A	1-S62.015	1-Nondisplaced fracture of distal pole of navicular [scaphoid] bone of left wrist, initial encounter for closed fracture
1-S62.015B	1-S62.015	1-Nondisplaced fracture of distal pole of navicular [scaphoid] bone of left wrist, initial encounter for open fracture
1-S62.015D	1-S62.015	1-Nondisplaced fracture of distal pole of navicular [scaphoid] bone of left wrist, subsequent encounter for fracture with routine healing
1-S62.015G	1-S62.015	1-Nondisplaced fracture of distal pole of navicular [scaphoid] bone of left wrist, subsequent encounter for fracture with delayed healing
1-S62.015K	1-S62.015	1-Nondisplaced fracture of distal pole of navicular [scaphoid] bone of left wrist, subsequent encounter for fracture with nonunion
1-S62.015P	1-S62.015	1-Nondisplaced fracture of distal pole of navicular [scaphoid] bone of left wrist, subsequent encounter for fracture with malunion
1-S62.015S	1-S62.015	1-Nondisplaced fracture of distal pole of navicular [scaphoid] bone of left wrist, sequela
1-S62.016A	1-S62.016	1-Nondisplaced fracture of distal pole of navicular [scaphoid] bone of unspecified wrist, initial encounter for closed fracture
1-S62.016B	1-S62.016	1-Nondisplaced fracture of distal pole of navicular [scaphoid] bone of unspecified wrist, initial encounter for open fracture
1-S62.016D	1-S62.016	1-Nondisplaced fracture of distal pole of navicular [scaphoid] bone of unspecified wrist, subsequent encounter for fracture with routine healing
1-S62.016G	1-S62.016	1-Nondisplaced fracture of distal pole of navicular [scaphoid] bone of unspecified wrist, subsequent encounter for fracture with delayed healing
1-S62.016K	1-S62.016	1-Nondisplaced fracture of distal pole of navicular [scaphoid] bone of unspecified wrist, subsequent encounter for fracture with nonunion
1-S62.016P	1-S62.016	1-Nondisplaced fracture of distal pole of navicular [scaphoid] bone of unspecified wrist, subsequent encounter for fracture with malunion
1-S62.016S	1-S62.016	1-Nondisplaced fracture of distal pole of navicular [scaphoid] bone of unspecified wrist, sequela
1-S62.021A	1-S62.021	1-Displaced fracture of middle third of navicular [scaphoid] bone of right wrist, initial encounter for closed fracture
1-S62.021B	1-S62.021	1-Displaced fracture of middle third of navicular [scaphoid] bone of right wrist, initial encounter for open fracture
1-S62.021D	1-S62.021	1-Displaced fracture of middle third of navicular [scaphoid] bone of right wrist, subsequent encounter for fracture with routine healing
1-S62.021G	1-S62.021	1-Displaced fracture of middle third of navicular [scaphoid] bone of right wrist, subsequent encounter for fracture with delayed healing
1-S62.021K	1-S62.021	1-Displaced fracture of middle third of navicular [scaphoid] bone of right wrist, subsequent encounter for fracture with nonunion
1-S62.021P	1-S62.021	1-Displaced fracture of middle third of navicular [scaphoid] bone of right wrist, subsequent encounter for fracture with malunion
1-S62.021S	1-S62.021	1-Displaced fracture of middle third of navicular [scaphoid] bone of right wrist, sequela
1-S62.022A	1-S62.022	1-Displaced fracture of middle third of navicular [scaphoid] bone of left wrist, initial encounter for closed fracture
1-S62.022B	1-S62.022	1-Displaced fracture of middle third of navicular [scaphoid] bone of left wrist, initial encounter for open fracture
1-S62.022D	1-S62.022	1-Displaced fracture of middle third of navicular [scaphoid] bone of left wrist, subsequent encounter for fracture with routine healing
1-S62.022G	1-S62.022	1-Displaced fracture of middle third of navicular [scaphoid] bone of left wrist, subsequent encounter for fracture with delayed healing
1-S62.022K	1-S62.022	1-Displaced fracture of middle third of navicular [scaphoid] bone of left wrist, subsequent encounter for fracture with nonunion
1-S62.022P	1-S62.022	1-Displaced fracture of middle third of navicular [scaphoid] bone of left wrist, subsequent encounter for fracture with malunion
1-S62.022S	1-S62.022	1-Displaced fracture of middle third of navicular [scaphoid] bone of left wrist, sequela
1-S62.023A	1-S62.023	1-Displaced fracture of middle third of navicular [scaphoid] bone of unspecified wrist, initial encounter for closed fracture
1-S62.023B	1-S62.023	1-Displaced fracture of middle third of navicular [scaphoid] bone of unspecified wrist, initial encounter for open fracture
1-S62.023D	1-S62.023	1-Displaced fracture of middle third of navicular [scaphoid] bone of unspecified wrist, subsequent encounter for fracture with routine healing
1-S62.023G	1-S62.023	1-Displaced fracture of middle third of navicular [scaphoid] bone of unspecified wrist, subsequent encounter for fracture with delayed healing
1-S62.023K	1-S62.023	1-Displaced fracture of middle third of navicular [scaphoid] bone of unspecified wrist, subsequent encounter for fracture with nonunion
1-S62.023P	1-S62.023	1-Displaced fracture of middle third of navicular [scaphoid] bone of unspecified wrist, subsequent encounter for fracture with malunion
1-S62.023S	1-S62.023	1-Displaced fracture of middle third of navicular [scaphoid] bone of unspecified wrist, sequela
1-S62.024A	1-S62.024	1-Nondisplaced fracture of middle third of navicular [scaphoid] bone of right wrist, initial encounter for closed fracture
1-S62.024B	1-S62.024	1-Nondisplaced fracture of middle third of navicular [scaphoid] bone of right wrist, initial encounter for open fracture
1-S62.024D	1-S62.024	1-Nondisplaced fracture of middle third of navicular [scaphoid] bone of right wrist, subsequent encounter for fracture with routine healing
1-S62.024G	1-S62.024	1-Nondisplaced fracture of middle third of navicular [scaphoid] bone of right wrist, subsequent encounter for fracture with delayed healing
1-S62.024K	1-S62.024	1-Nondisplaced fracture of middle third of navicular [scaphoid] bone of right wrist, subsequent encounter for fracture with nonunion
1-S62.024P	1-S62.024	1-Nondisplaced fracture of middle third of navicular [scaphoid] bone of right wrist, subsequent encounter for fracture with malunion
1-S62.024S	1-S62.024	1-Nondisplaced fracture of middle third of navicular [scaphoid] bone of right wrist, sequela
1-S62.025A	1-S62.025	1-Nondisplaced fracture of middle third of navicular [scaphoid] bone of left wrist, initial encounter for closed fracture
1-S62.025B	1-S62.025	1-Nondisplaced fracture of middle third of navicular [scaphoid] bone of left wrist, initial encounter for open fracture
1-S62.025D	1-S62.025	1-Nondisplaced fracture of middle third of navicular [scaphoid] bone of left wrist, subsequent encounter for fracture with routine healing
1-S62.025G	1-S62.025	1-Nondisplaced fracture of middle third of navicular [scaphoid] bone of left wrist, subsequent encounter for fracture with delayed healing
1-S62.025K	1-S62.025	1-Nondisplaced fracture of middle third of navicular [scaphoid] bone of left wrist, subsequent encounter for fracture with nonunion
1-S62.025P	1-S62.025	1-Nondisplaced fracture of middle third of navicular [scaphoid] bone of left wrist, subsequent encounter for fracture with malunion
1-S62.025S	1-S62.025	1-Nondisplaced fracture of middle third of navicular [scaphoid] bone of left wrist, sequela
1-S62.026A	1-S62.026	1-Nondisplaced fracture of middle third of navicular [scaphoid] bone of unspecified wrist, initial encounter for closed fracture
1-S62.026B	1-S62.026	1-Nondisplaced fracture of middle third of navicular [scaphoid] bone of unspecified wrist, initial encounter for open fracture
1-S62.026D	1-S62.026	1-Nondisplaced fracture of middle third of navicular [scaphoid] bone of unspecified wrist, subsequent encounter for fracture with routine healing
1-S62.026G	1-S62.026	1-Nondisplaced fracture of middle third of navicular [scaphoid] bone of unspecified wrist, subsequent encounter for fracture with delayed healing
1-S62.026K	1-S62.026	1-Nondisplaced fracture of middle third of navicular [scaphoid] bone of unspecified wrist, subsequent encounter for fracture with nonunion
1-S62.026P	1-S62.026	1-Nondisplaced fracture of middle third of navicular [scaphoid] bone of unspecified wrist, subsequent encounter for fracture with malunion
1-S62.026S	1-S62.026	1-Nondisplaced fracture of middle third of navicular [scaphoid] bone of unspecified wrist, sequela
1-S62.031A	1-S62.031	1-Displaced fracture of proximal third of navicular [scaphoid] bone of right wrist, initial encounter for closed fracture
1-S62.031B	1-S62.031	1-Displaced fracture of proximal third of navicular [scaphoid] bone of right wrist, initial encounter for open fracture
1-S62.031D	1-S62.031	1-Displaced fracture of proximal third of navicular [scaphoid] bone of right wrist, subsequent encounter for fracture with routine healing
1-S62.031G	1-S62.031	1-Displaced fracture of proximal third of navicular [scaphoid] bone of right wrist, subsequent encounter for fracture with delayed healing
1-S62.031K	1-S62.031	1-Displaced fracture of proximal third of navicular [scaphoid] bone of right wrist, subsequent encounter for fracture with nonunion
1-S62.031P	1-S62.031	1-Displaced fracture of proximal third of navicular [scaphoid] bone of right wrist, subsequent encounter for fracture with malunion
1-S62.031S	1-S62.031	1-Displaced fracture of proximal third of navicular [scaphoid] bone of right wrist, sequela
1-S62.032A	1-S62.032	1-Displaced fracture of proximal third of navicular [scaphoid] bone of left wrist, initial encounter for closed fracture
1-S62.032B	1-S62.032	1-Displaced fracture of proximal third of navicular [scaphoid] bone of left wrist, initial encounter for open fracture
1-S62.032D	1-S62.032	1-Displaced fracture of proximal third of navicular [scaphoid] bone of left wrist, subsequent encounter for fracture with routine healing
1-S62.032G	1-S62.032	1-Displaced fracture of proximal third of navicular [scaphoid] bone of left wrist, subsequent encounter for fracture with delayed healing
1-S62.032K	1-S62.032	1-Displaced fracture of proximal third of navicular [scaphoid] bone of left wrist, subsequent encounter for fracture with nonunion
1-S62.032P	1-S62.032	1-Displaced fracture of proximal third of navicular [scaphoid] bone of left wrist, subsequent encounter for fracture with malunion
1-S62.032S	1-S62.032	1-Displaced fracture of proximal third of navicular [scaphoid] bone of left wrist, sequela
1-S62.033A	1-S62.033	1-Displaced fracture of proximal third of navicular [scaphoid] bone of unspecified wrist, initial encounter for closed fracture
1-S62.033B	1-S62.033	1-Displaced fracture of proximal third of navicular [scaphoid] bone of unspecified wrist, initial encounter for open fracture
1-S62.033D	1-S62.033	1-Displaced fracture of proximal third of navicular [scaphoid] bone of unspecified wrist, subsequent encounter for fracture with routine healing
1-S62.033G	1-S62.033	1-Displaced fracture of proximal third of navicular [scaphoid] bone of unspecified wrist, subsequent encounter for fracture with delayed healing
1-S62.033K	1-S62.033	1-Displaced fracture of proximal third of navicular [scaphoid] bone of unspecified wrist, subsequent encounter for fracture with nonunion
1-S62.033P	1-S62.033	1-Displaced fracture of proximal third of navicular [scaphoid] bone of unspecified wrist, subsequent encounter for fracture with malunion
1-S62.033S	1-S62.033	1-Displaced fracture of proximal third of navicular [scaphoid] bone of unspecified wrist, sequela
1-S62.034A	1-S62.034	1-Nondisplaced fracture of proximal third of navicular [scaphoid] bone of right wrist, initial encounter for closed fracture
1-S62.034B	1-S62.034	1-Nondisplaced fracture of proximal third of navicular [scaphoid] bone of right wrist, initial encounter for open fracture
1-S62.034D	1-S62.034	1-Nondisplaced fracture of proximal third of navicular [scaphoid] bone of right wrist, subsequent encounter for fracture with routine healing
1-S62.034G	1-S62.034	1-Nondisplaced fracture of proximal third of navicular [scaphoid] bone of right wrist, subsequent encounter for fracture with delayed healing
1-S62.034K	1-S62.034	1-Nondisplaced fracture of proximal third of navicular [scaphoid] bone of right wrist, subsequent encounter for fracture with nonunion
1-S62.034P	1-S62.034	1-Nondisplaced fracture of proximal third of navicular [scaphoid] bone of right wrist, subsequent encounter for fracture with malunion
1-S62.034S	1-S62.034	1-Nondisplaced fracture of proximal third of navicular [scaphoid] bone of right wrist, sequela
1-S62.035A	1-S62.035	1-Nondisplaced fracture of proximal third of navicular [scaphoid] bone of left wrist, initial encounter for closed fracture
1-S62.035B	1-S62.035	1-Nondisplaced fracture of proximal third of navicular [scaphoid] bone of left wrist, initial encounter for open fracture
1-S62.035D	1-S62.035	1-Nondisplaced fracture of proximal third of navicular [scaphoid] bone of left wrist, subsequent encounter for fracture with routine healing
1-S62.035G	1-S62.035	1-Nondisplaced fracture of proximal third of navicular [scaphoid] bone of left wrist, subsequent encounter for fracture with delayed healing
1-S62.035K	1-S62.035	1-Nondisplaced fracture of proximal third of navicular [scaphoid] bone of left wrist, subsequent encounter for fracture with nonunion
1-S62.035P	1-S62.035	1-Nondisplaced fracture of proximal third of navicular [scaphoid] bone of left wrist, subsequent encounter for fracture with malunion
1-S62.035S	1-S62.035	1-Nondisplaced fracture of proximal third of navicular [scaphoid] bone of left wrist, sequela
1-S62.036A	1-S62.036	1-Nondisplaced fracture of proximal third of navicular [scaphoid] bone of unspecified wrist, initial encounter for closed fracture
1-S62.036B	1-S62.036	1-Nondisplaced fracture of proximal third of navicular [scaphoid] bone of unspecified wrist, initial encounter for open fracture
1-S62.036D	1-S62.036	1-Nondisplaced fracture of proximal third of navicular [scaphoid] bone of unspecified wrist, subsequent encounter for fracture with routine healing
1-S62.036G	1-S62.036	1-Nondisplaced fracture of proximal third of navicular [scaphoid] bone of unspecified wrist, subsequent encounter for fracture with delayed healing
1-S62.036K	1-S62.036	1-Nondisplaced fracture of proximal third of navicular [scaphoid] bone of unspecified wrist, subsequent encounter for fracture with nonunion
1-S62.036P	1-S62.036	1-Nondisplaced fracture of proximal third of navicular [scaphoid] bone of unspecified wrist, subsequent encounter for fracture with malunion
1-S62.036S	1-S62.036	1-Nondisplaced fracture of proximal third of navicular [scaphoid] bone of unspecified wrist, sequela
1-S62.101A	1-S62.101	1-Fracture of unspecified carpal bone, right wrist, initial encounter for closed fracture
1-S62.101B	1-S62.101	1-Fracture of unspecified carpal bone, right wrist, initial encounter for open fracture
1-S62.101D	1-S62.101	1-Fracture of unspecified carpal bone, right wrist, subsequent encounter for fracture with routine healing
1-S62.101G	1-S62.101	1-Fracture of unspecified carpal bone, right wrist, subsequent encounter for fracture with delayed healing
1-S62.101K	1-S62.101	1-Fracture of unspecified carpal bone, right wrist, subsequent encounter for fracture with nonunion
1-S62.101P	1-S62.101	1-Fracture of unspecified carpal bone, right wrist, subsequent encounter for fracture with malunion
1-S62.101S	1-S62.101	1-Fracture of unspecified carpal bone, right wrist, sequela
1-S62.102A	1-S62.102	1-Fracture of unspecified carpal bone, left wrist, initial encounter for closed fracture
1-S62.102B	1-S62.102	1-Fracture of unspecified carpal bone, left wrist, initial encounter for open fracture
1-S62.102D	1-S62.102	1-Fracture of unspecified carpal bone, left wrist, subsequent encounter for fracture with routine healing
1-S62.102G	1-S62.102	1-Fracture of unspecified carpal bone, left wrist, subsequent encounter for fracture with delayed healing
1-S62.102K	1-S62.102	1-Fracture of unspecified carpal bone, left wrist, subsequent encounter for fracture with nonunion
1-S62.102P	1-S62.102	1-Fracture of unspecified carpal bone, left wrist, subsequent encounter for fracture with malunion
1-S62.102S	1-S62.102	1-Fracture of unspecified carpal bone, left wrist, sequela
1-S62.109A	1-S62.109	1-Fracture of unspecified carpal bone, unspecified wrist, initial encounter for closed fracture
1-S62.109B	1-S62.109	1-Fracture of unspecified carpal bone, unspecified wrist, initial encounter for open fracture
1-S62.109D	1-S62.109	1-Fracture of unspecified carpal bone, unspecified wrist, subsequent encounter for fracture with routine healing
1-S62.109G	1-S62.109	1-Fracture of unspecified carpal bone, unspecified wrist, subsequent encounter for fracture with delayed healing
1-S62.109K	1-S62.109	1-Fracture of unspecified carpal bone, unspecified wrist, subsequent encounter for fracture with nonunion
1-S62.109P	1-S62.109	1-Fracture of unspecified carpal bone, unspecified wrist, subsequent encounter for fracture with malunion
1-S62.109S	1-S62.109	1-Fracture of unspecified carpal bone, unspecified wrist, sequela
1-S62.111A	1-S62.111	1-Displaced fracture of triquetrum [cuneiform] bone, right wrist, initial encounter for closed fracture
1-S62.111B	1-S62.111	1-Displaced fracture of triquetrum [cuneiform] bone, right wrist, initial encounter for open fracture
1-S62.111D	1-S62.111	1-Displaced fracture of triquetrum [cuneiform] bone, right wrist, subsequent encounter for fracture with routine healing
1-S62.111G	1-S62.111	1-Displaced fracture of triquetrum [cuneiform] bone, right wrist, subsequent encounter for fracture with delayed healing
1-S62.111K	1-S62.111	1-Displaced fracture of triquetrum [cuneiform] bone, right wrist, subsequent encounter for fracture with nonunion
1-S62.111P	1-S62.111	1-Displaced fracture of triquetrum [cuneiform] bone, right wrist, subsequent encounter for fracture with malunion
1-S62.111S	1-S62.111	1-Displaced fracture of triquetrum [cuneiform] bone, right wrist, sequela
1-S62.112A	1-S62.112	1-Displaced fracture of triquetrum [cuneiform] bone, left wrist, initial encounter for closed fracture
1-S62.112B	1-S62.112	1-Displaced fracture of triquetrum [cuneiform] bone, left wrist, initial encounter for open fracture
1-S62.112D	1-S62.112	1-Displaced fracture of triquetrum [cuneiform] bone, left wrist, subsequent encounter for fracture with routine healing
1-S62.112G	1-S62.112	1-Displaced fracture of triquetrum [cuneiform] bone, left wrist, subsequent encounter for fracture with delayed healing
1-S62.112K	1-S62.112	1-Displaced fracture of triquetrum [cuneiform] bone, left wrist, subsequent encounter for fracture with nonunion
1-S62.112P	1-S62.112	1-Displaced fracture of triquetrum [cuneiform] bone, left wrist, subsequent encounter for fracture with malunion
1-S62.112S	1-S62.112	1-Displaced fracture of triquetrum [cuneiform] bone, left wrist, sequela
1-S62.113A	1-S62.113	1-Displaced fracture of triquetrum [cuneiform] bone, unspecified wrist, initial encounter for closed fracture
1-S62.113B	1-S62.113	1-Displaced fracture of triquetrum [cuneiform] bone, unspecified wrist, initial encounter for open fracture
1-S62.113D	1-S62.113	1-Displaced fracture of triquetrum [cuneiform] bone, unspecified wrist, subsequent encounter for fracture with routine healing
1-S62.113G	1-S62.113	1-Displaced fracture of triquetrum [cuneiform] bone, unspecified wrist, subsequent encounter for fracture with delayed healing
1-S62.113K	1-S62.113	1-Displaced fracture of triquetrum [cuneiform] bone, unspecified wrist, subsequent encounter for fracture with nonunion
1-S62.113P	1-S62.113	1-Displaced fracture of triquetrum [cuneiform] bone, unspecified wrist, subsequent encounter for fracture with malunion
1-S62.113S	1-S62.113	1-Displaced fracture of triquetrum [cuneiform] bone, unspecified wrist, sequela
1-S62.114A	1-S62.114	1-Nondisplaced fracture of triquetrum [cuneiform] bone, right wrist, initial encounter for closed fracture
1-S62.114B	1-S62.114	1-Nondisplaced fracture of triquetrum [cuneiform] bone, right wrist, initial encounter for open fracture
1-S62.114D	1-S62.114	1-Nondisplaced fracture of triquetrum [cuneiform] bone, right wrist, subsequent encounter for fracture with routine healing
1-S62.114G	1-S62.114	1-Nondisplaced fracture of triquetrum [cuneiform] bone, right wrist, subsequent encounter for fracture with delayed healing
1-S62.114K	1-S62.114	1-Nondisplaced fracture of triquetrum [cuneiform] bone, right wrist, subsequent encounter for fracture with nonunion
1-S62.114P	1-S62.114	1-Nondisplaced fracture of triquetrum [cuneiform] bone, right wrist, subsequent encounter for fracture with malunion
1-S62.114S	1-S62.114	1-Nondisplaced fracture of triquetrum [cuneiform] bone, right wrist, sequela
1-S62.115A	1-S62.115	1-Nondisplaced fracture of triquetrum [cuneiform] bone, left wrist, initial encounter for closed fracture
1-S62.115B	1-S62.115	1-Nondisplaced fracture of triquetrum [cuneiform] bone, left wrist, initial encounter for open fracture
1-S62.115D	1-S62.115	1-Nondisplaced fracture of triquetrum [cuneiform] bone, left wrist, subsequent encounter for fracture with routine healing
1-S62.115G	1-S62.115	1-Nondisplaced fracture of triquetrum [cuneiform] bone, left wrist, subsequent encounter for fracture with delayed healing
1-S62.115K	1-S62.115	1-Nondisplaced fracture of triquetrum [cuneiform] bone, left wrist, subsequent encounter for fracture with nonunion
1-S62.115P	1-S62.115	1-Nondisplaced fracture of triquetrum [cuneiform] bone, left wrist, subsequent encounter for fracture with malunion
1-S62.115S	1-S62.115	1-Nondisplaced fracture of triquetrum [cuneiform] bone, left wrist, sequela
1-S62.116A	1-S62.116	1-Nondisplaced fracture of triquetrum [cuneiform] bone, unspecified wrist, initial encounter for closed fracture
1-S62.116B	1-S62.116	1-Nondisplaced fracture of triquetrum [cuneiform] bone, unspecified wrist, initial encounter for open fracture
1-S62.116D	1-S62.116	1-Nondisplaced fracture of triquetrum [cuneiform] bone, unspecified wrist, subsequent encounter for fracture with routine healing
1-S62.116G	1-S62.116	1-Nondisplaced fracture of triquetrum [cuneiform] bone, unspecified wrist, subsequent encounter for fracture with delayed healing
1-S62.116K	1-S62.116	1-Nondisplaced fracture of triquetrum [cuneiform] bone, unspecified wrist, subsequent encounter for fracture with nonunion
1-S62.116P	1-S62.116	1-Nondisplaced fracture of triquetrum [cuneiform] bone, unspecified wrist, subsequent encounter for fracture with malunion
1-S62.116S	1-S62.116	1-Nondisplaced fracture of triquetrum [cuneiform] bone, unspecified wrist, sequela
1-S62.121A	1-S62.121	1-Displaced fracture of lunate [semilunar], right wrist, initial encounter for closed fracture
1-S62.121B	1-S62.121	1-Displaced fracture of lunate [semilunar], right wrist, initial encounter for open fracture
1-S62.121D	1-S62.121	1-Displaced fracture of lunate [semilunar], right wrist, subsequent encounter for fracture with routine healing
1-S62.121G	1-S62.121	1-Displaced fracture of lunate [semilunar], right wrist, subsequent encounter for fracture with delayed healing
1-S62.121K	1-S62.121	1-Displaced fracture of lunate [semilunar], right wrist, subsequent encounter for fracture with nonunion
1-S62.121P	1-S62.121	1-Displaced fracture of lunate [semilunar], right wrist, subsequent encounter for fracture with malunion
1-S62.121S	1-S62.121	1-Displaced fracture of lunate [semilunar], right wrist, sequela
1-S62.122A	1-S62.122	1-Displaced fracture of lunate [semilunar], left wrist, initial encounter for closed fracture
1-S62.122B	1-S62.122	1-Displaced fracture of lunate [semilunar], left wrist, initial encounter for open fracture
1-S62.122D	1-S62.122	1-Displaced fracture of lunate [semilunar], left wrist, subsequent encounter for fracture with routine healing
1-S62.122G	1-S62.122	1-Displaced fracture of lunate [semilunar], left wrist, subsequent encounter for fracture with delayed healing
1-S62.122K	1-S62.122	1-Displaced fracture of lunate [semilunar], left wrist, subsequent encounter for fracture with nonunion
1-S62.122P	1-S62.122	1-Displaced fracture of lunate [semilunar], left wrist, subsequent encounter for fracture with malunion
1-S62.122S	1-S62.122	1-Displaced fracture of lunate [semilunar], left wrist, sequela
1-S62.123A	1-S62.123	1-Displaced fracture of lunate [semilunar], unspecified wrist, initial encounter for closed fracture
1-S62.123B	1-S62.123	1-Displaced fracture of lunate [semilunar], unspecified wrist, initial encounter for open fracture
1-S62.123D	1-S62.123	1-Displaced fracture of lunate [semilunar], unspecified wrist, subsequent encounter for fracture with routine healing
1-S62.123G	1-S62.123	1-Displaced fracture of lunate [semilunar], unspecified wrist, subsequent encounter for fracture with delayed healing
1-S62.123K	1-S62.123	1-Displaced fracture of lunate [semilunar], unspecified wrist, subsequent encounter for fracture with nonunion
1-S62.123P	1-S62.123	1-Displaced fracture of lunate [semilunar], unspecified wrist, subsequent encounter for fracture with malunion
1-S62.123S	1-S62.123	1-Displaced fracture of lunate [semilunar], unspecified wrist, sequela
1-S62.124A	1-S62.124	1-Nondisplaced fracture of lunate [semilunar], right wrist, initial encounter for closed fracture
1-S62.124B	1-S62.124	1-Nondisplaced fracture of lunate [semilunar], right wrist, initial encounter for open fracture
1-S62.124D	1-S62.124	1-Nondisplaced fracture of lunate [semilunar], right wrist, subsequent encounter for fracture with routine healing
1-S62.124G	1-S62.124	1-Nondisplaced fracture of lunate [semilunar], right wrist, subsequent encounter for fracture with delayed healing
1-S62.124K	1-S62.124	1-Nondisplaced fracture of lunate [semilunar], right wrist, subsequent encounter for fracture with nonunion
1-S62.124P	1-S62.124	1-Nondisplaced fracture of lunate [semilunar], right wrist, subsequent encounter for fracture with malunion
1-S62.124S	1-S62.124	1-Nondisplaced fracture of lunate [semilunar], right wrist, sequela
1-S62.125A	1-S62.125	1-Nondisplaced fracture of lunate [semilunar], left wrist, initial encounter for closed fracture
1-S62.125B	1-S62.125	1-Nondisplaced fracture of lunate [semilunar], left wrist, initial encounter for open fracture
1-S62.125D	1-S62.125	1-Nondisplaced fracture of lunate [semilunar], left wrist, subsequent encounter for fracture with routine healing
1-S62.125G	1-S62.125	1-Nondisplaced fracture of lunate [semilunar], left wrist, subsequent encounter for fracture with delayed healing
1-S62.125K	1-S62.125	1-Nondisplaced fracture of lunate [semilunar], left wrist, subsequent encounter for fracture with nonunion
1-S62.125P	1-S62.125	1-Nondisplaced fracture of lunate [semilunar], left wrist, subsequent encounter for fracture with malunion
1-S62.125S	1-S62.125	1-Nondisplaced fracture of lunate [semilunar], left wrist, sequela
1-S62.126A	1-S62.126	1-Nondisplaced fracture of lunate [semilunar], unspecified wrist, initial encounter for closed fracture
1-S62.126B	1-S62.126	1-Nondisplaced fracture of lunate [semilunar], unspecified wrist, initial encounter for open fracture
1-S62.126D	1-S62.126	1-Nondisplaced fracture of lunate [semilunar], unspecified wrist, subsequent encounter for fracture with routine healing
1-S62.126G	1-S62.126	1-Nondisplaced fracture of lunate [semilunar], unspecified wrist, subsequent encounter for fracture with delayed healing
1-S62.126K	1-S62.126	1-Nondisplaced fracture of lunate [semilunar], unspecified wrist, subsequent encounter for fracture with nonunion
1-S62.126P	1-S62.126	1-Nondisplaced fracture of lunate [semilunar], unspecified wrist, subsequent encounter for fracture with malunion
1-S62.126S	1-S62.126	1-Nondisplaced fracture of lunate [semilunar], unspecified wrist, sequela
1-S62.131A	1-S62.131	1-Displaced fracture of capitate [os magnum] bone, right wrist, initial encounter for closed fracture
1-S62.131B	1-S62.131	1-Displaced fracture of capitate [os magnum] bone, right wrist, initial encounter for open fracture
1-S62.131D	1-S62.131	1-Displaced fracture of capitate [os magnum] bone, right wrist, subsequent encounter for fracture with routine healing
1-S62.131G	1-S62.131	1-Displaced fracture of capitate [os magnum] bone, right wrist, subsequent encounter for fracture with delayed healing
1-S62.131K	1-S62.131	1-Displaced fracture of capitate [os magnum] bone, right wrist, subsequent encounter for fracture with nonunion
1-S62.131P	1-S62.131	1-Displaced fracture of capitate [os magnum] bone, right wrist, subsequent encounter for fracture with malunion
1-S62.131S	1-S62.131	1-Displaced fracture of capitate [os magnum] bone, right wrist, sequela
1-S62.132A	1-S62.132	1-Displaced fracture of capitate [os magnum] bone, left wrist, initial encounter for closed fracture
1-S62.132B	1-S62.132	1-Displaced fracture of capitate [os magnum] bone, left wrist, initial encounter for open fracture
1-S62.132D	1-S62.132	1-Displaced fracture of capitate [os magnum] bone, left wrist, subsequent encounter for fracture with routine healing
1-S62.132G	1-S62.132	1-Displaced fracture of capitate [os magnum] bone, left wrist, subsequent encounter for fracture with delayed healing
1-S62.132K	1-S62.132	1-Displaced fracture of capitate [os magnum] bone, left wrist, subsequent encounter for fracture with nonunion
1-S62.132P	1-S62.132	1-Displaced fracture of capitate [os magnum] bone, left wrist, subsequent encounter for fracture with malunion
1-S62.132S	1-S62.132	1-Displaced fracture of capitate [os magnum] bone, left wrist, sequela
1-S62.133A	1-S62.133	1-Displaced fracture of capitate [os magnum] bone, unspecified wrist, initial encounter for closed fracture
1-S62.133B	1-S62.133	1-Displaced fracture of capitate [os magnum] bone, unspecified wrist, initial encounter for open fracture
1-S62.133D	1-S62.133	1-Displaced fracture of capitate [os magnum] bone, unspecified wrist, subsequent encounter for fracture with routine healing
1-S62.133G	1-S62.133	1-Displaced fracture of capitate [os magnum] bone, unspecified wrist, subsequent encounter for fracture with delayed healing
1-S62.133K	1-S62.133	1-Displaced fracture of capitate [os magnum] bone, unspecified wrist, subsequent encounter for fracture with nonunion
1-S62.133P	1-S62.133	1-Displaced fracture of capitate [os magnum] bone, unspecified wrist, subsequent encounter for fracture with malunion
1-S62.133S	1-S62.133	1-Displaced fracture of capitate [os magnum] bone, unspecified wrist, sequela
1-S62.134A	1-S62.134	1-Nondisplaced fracture of capitate [os magnum] bone, right wrist, initial encounter for closed fracture
1-S62.134B	1-S62.134	1-Nondisplaced fracture of capitate [os magnum] bone, right wrist, initial encounter for open fracture
1-S62.134D	1-S62.134	1-Nondisplaced fracture of capitate [os magnum] bone, right wrist, subsequent encounter for fracture with routine healing
1-S62.134G	1-S62.134	1-Nondisplaced fracture of capitate [os magnum] bone, right wrist, subsequent encounter for fracture with delayed healing
1-S62.134K	1-S62.134	1-Nondisplaced fracture of capitate [os magnum] bone, right wrist, subsequent encounter for fracture with nonunion
1-S62.134P	1-S62.134	1-Nondisplaced fracture of capitate [os magnum] bone, right wrist, subsequent encounter for fracture with malunion
1-S62.134S	1-S62.134	1-Nondisplaced fracture of capitate [os magnum] bone, right wrist, sequela
1-S62.135A	1-S62.135	1-Nondisplaced fracture of capitate [os magnum] bone, left wrist, initial encounter for closed fracture
1-S62.135B	1-S62.135	1-Nondisplaced fracture of capitate [os magnum] bone, left wrist, initial encounter for open fracture
1-S62.135D	1-S62.135	1-Nondisplaced fracture of capitate [os magnum] bone, left wrist, subsequent encounter for fracture with routine healing
1-S62.135G	1-S62.135	1-Nondisplaced fracture of capitate [os magnum] bone, left wrist, subsequent encounter for fracture with delayed healing
1-S62.135K	1-S62.135	1-Nondisplaced fracture of capitate [os magnum] bone, left wrist, subsequent encounter for fracture with nonunion
1-S62.135P	1-S62.135	1-Nondisplaced fracture of capitate [os magnum] bone, left wrist, subsequent encounter for fracture with malunion
1-S62.135S	1-S62.135	1-Nondisplaced fracture of capitate [os magnum] bone, left wrist, sequela
1-S62.136A	1-S62.136	1-Nondisplaced fracture of capitate [os magnum] bone, unspecified wrist, initial encounter for closed fracture
1-S62.136B	1-S62.136	1-Nondisplaced fracture of capitate [os magnum] bone, unspecified wrist, initial encounter for open fracture
1-S62.136D	1-S62.136	1-Nondisplaced fracture of capitate [os magnum] bone, unspecified wrist, subsequent encounter for fracture with routine healing
1-S62.136G	1-S62.136	1-Nondisplaced fracture of capitate [os magnum] bone, unspecified wrist, subsequent encounter for fracture with delayed healing
1-S62.136K	1-S62.136	1-Nondisplaced fracture of capitate [os magnum] bone, unspecified wrist, subsequent encounter for fracture with nonunion
1-S62.136P	1-S62.136	1-Nondisplaced fracture of capitate [os magnum] bone, unspecified wrist, subsequent encounter for fracture with malunion
1-S62.136S	1-S62.136	1-Nondisplaced fracture of capitate [os magnum] bone, unspecified wrist, sequela
1-S62.141A	1-S62.141	1-Displaced fracture of body of hamate [unciform] bone, right wrist, initial encounter for closed fracture
1-S62.141B	1-S62.141	1-Displaced fracture of body of hamate [unciform] bone, right wrist, initial encounter for open fracture
1-S62.141D	1-S62.141	1-Displaced fracture of body of hamate [unciform] bone, right wrist, subsequent encounter for fracture with routine healing
1-S62.141G	1-S62.141	1-Displaced fracture of body of hamate [unciform] bone, right wrist, subsequent encounter for fracture with delayed healing
1-S62.141K	1-S62.141	1-Displaced fracture of body of hamate [unciform] bone, right wrist, subsequent encounter for fracture with nonunion
1-S62.141P	1-S62.141	1-Displaced fracture of body of hamate [unciform] bone, right wrist, subsequent encounter for fracture with malunion
1-S62.141S	1-S62.141	1-Displaced fracture of body of hamate [unciform] bone, right wrist, sequela
1-S62.142A	1-S62.142	1-Displaced fracture of body of hamate [unciform] bone, left wrist, initial encounter for closed fracture
1-S62.142B	1-S62.142	1-Displaced fracture of body of hamate [unciform] bone, left wrist, initial encounter for open fracture
1-S62.142D	1-S62.142	1-Displaced fracture of body of hamate [unciform] bone, left wrist, subsequent encounter for fracture with routine healing
1-S62.142G	1-S62.142	1-Displaced fracture of body of hamate [unciform] bone, left wrist, subsequent encounter for fracture with delayed healing
1-S62.142K	1-S62.142	1-Displaced fracture of body of hamate [unciform] bone, left wrist, subsequent encounter for fracture with nonunion
1-S62.142P	1-S62.142	1-Displaced fracture of body of hamate [unciform] bone, left wrist, subsequent encounter for fracture with malunion
1-S62.142S	1-S62.142	1-Displaced fracture of body of hamate [unciform] bone, left wrist, sequela
1-S62.143A	1-S62.143	1-Displaced fracture of body of hamate [unciform] bone, unspecified wrist, initial encounter for closed fracture
1-S62.143B	1-S62.143	1-Displaced fracture of body of hamate [unciform] bone, unspecified wrist, initial encounter for open fracture
1-S62.143D	1-S62.143	1-Displaced fracture of body of hamate [unciform] bone, unspecified wrist, subsequent encounter for fracture with routine healing
1-S62.143G	1-S62.143	1-Displaced fracture of body of hamate [unciform] bone, unspecified wrist, subsequent encounter for fracture with delayed healing
1-S62.143K	1-S62.143	1-Displaced fracture of body of hamate [unciform] bone, unspecified wrist, subsequent encounter for fracture with nonunion
1-S62.143P	1-S62.143	1-Displaced fracture of body of hamate [unciform] bone, unspecified wrist, subsequent encounter for fracture with malunion
1-S62.143S	1-S62.143	1-Displaced fracture of body of hamate [unciform] bone, unspecified wrist, sequela
1-S62.144A	1-S62.144	1-Nondisplaced fracture of body of hamate [unciform] bone, right wrist, initial encounter for closed fracture
1-S62.144B	1-S62.144	1-Nondisplaced fracture of body of hamate [unciform] bone, right wrist, initial encounter for open fracture
1-S62.144D	1-S62.144	1-Nondisplaced fracture of body of hamate [unciform] bone, right wrist, subsequent encounter for fracture with routine healing
1-S62.144G	1-S62.144	1-Nondisplaced fracture of body of hamate [unciform] bone, right wrist, subsequent encounter for fracture with delayed healing
1-S62.144K	1-S62.144	1-Nondisplaced fracture of body of hamate [unciform] bone, right wrist, subsequent encounter for fracture with nonunion
1-S62.144P	1-S62.144	1-Nondisplaced fracture of body of hamate [unciform] bone, right wrist, subsequent encounter for fracture with malunion
1-S62.144S	1-S62.144	1-Nondisplaced fracture of body of hamate [unciform] bone, right wrist, sequela
1-S62.145A	1-S62.145	1-Nondisplaced fracture of body of hamate [unciform] bone, left wrist, initial encounter for closed fracture
1-S62.145B	1-S62.145	1-Nondisplaced fracture of body of hamate [unciform] bone, left wrist, initial encounter for open fracture
1-S62.145D	1-S62.145	1-Nondisplaced fracture of body of hamate [unciform] bone, left wrist, subsequent encounter for fracture with routine healing
1-S62.145G	1-S62.145	1-Nondisplaced fracture of body of hamate [unciform] bone, left wrist, subsequent encounter for fracture with delayed healing
1-S62.145K	1-S62.145	1-Nondisplaced fracture of body of hamate [unciform] bone, left wrist, subsequent encounter for fracture with nonunion
1-S62.145P	1-S62.145	1-Nondisplaced fracture of body of hamate [unciform] bone, left wrist, subsequent encounter for fracture with malunion
1-S62.145S	1-S62.145	1-Nondisplaced fracture of body of hamate [unciform] bone, left wrist, sequela
1-S62.146A	1-S62.146	1-Nondisplaced fracture of body of hamate [unciform] bone, unspecified wrist, initial encounter for closed fracture
1-S62.146B	1-S62.146	1-Nondisplaced fracture of body of hamate [unciform] bone, unspecified wrist, initial encounter for open fracture
1-S62.146D	1-S62.146	1-Nondisplaced fracture of body of hamate [unciform] bone, unspecified wrist, subsequent encounter for fracture with routine healing
1-S62.146G	1-S62.146	1-Nondisplaced fracture of body of hamate [unciform] bone, unspecified wrist, subsequent encounter for fracture with delayed healing
1-S62.146K	1-S62.146	1-Nondisplaced fracture of body of hamate [unciform] bone, unspecified wrist, subsequent encounter for fracture with nonunion
1-S62.146P	1-S62.146	1-Nondisplaced fracture of body of hamate [unciform] bone, unspecified wrist, subsequent encounter for fracture with malunion
1-S62.146S	1-S62.146	1-Nondisplaced fracture of body of hamate [unciform] bone, unspecified wrist, sequela
1-S62.151A	1-S62.151	1-Displaced fracture of hook process of hamate [unciform] bone, right wrist, initial encounter for closed fracture
1-S62.151B	1-S62.151	1-Displaced fracture of hook process of hamate [unciform] bone, right wrist, initial encounter for open fracture
1-S62.151D	1-S62.151	1-Displaced fracture of hook process of hamate [unciform] bone, right wrist, subsequent encounter for fracture with routine healing
1-S62.151G	1-S62.151	1-Displaced fracture of hook process of hamate [unciform] bone, right wrist, subsequent encounter for fracture with delayed healing
1-S62.151K	1-S62.151	1-Displaced fracture of hook process of hamate [unciform] bone, right wrist, subsequent encounter for fracture with nonunion
1-S62.151P	1-S62.151	1-Displaced fracture of hook process of hamate [unciform] bone, right wrist, subsequent encounter for fracture with malunion
1-S62.151S	1-S62.151	1-Displaced fracture of hook process of hamate [unciform] bone, right wrist, sequela
1-S62.152A	1-S62.152	1-Displaced fracture of hook process of hamate [unciform] bone, left wrist, initial encounter for closed fracture
1-S62.152B	1-S62.152	1-Displaced fracture of hook process of hamate [unciform] bone, left wrist, initial encounter for open fracture
1-S62.152D	1-S62.152	1-Displaced fracture of hook process of hamate [unciform] bone, left wrist, subsequent encounter for fracture with routine healing
1-S62.152G	1-S62.152	1-Displaced fracture of hook process of hamate [unciform] bone, left wrist, subsequent encounter for fracture with delayed healing
1-S62.152K	1-S62.152	1-Displaced fracture of hook process of hamate [unciform] bone, left wrist, subsequent encounter for fracture with nonunion
1-S62.152P	1-S62.152	1-Displaced fracture of hook process of hamate [unciform] bone, left wrist, subsequent encounter for fracture with malunion
1-S62.152S	1-S62.152	1-Displaced fracture of hook process of hamate [unciform] bone, left wrist, sequela
1-S62.153A	1-S62.153	1-Displaced fracture of hook process of hamate [unciform] bone, unspecified wrist, initial encounter for closed fracture
1-S62.153B	1-S62.153	1-Displaced fracture of hook process of hamate [unciform] bone, unspecified wrist, initial encounter for open fracture
1-S62.153D	1-S62.153	1-Displaced fracture of hook process of hamate [unciform] bone, unspecified wrist, subsequent encounter for fracture with routine healing
1-S62.153G	1-S62.153	1-Displaced fracture of hook process of hamate [unciform] bone, unspecified wrist, subsequent encounter for fracture with delayed healing
1-S62.153K	1-S62.153	1-Displaced fracture of hook process of hamate [unciform] bone, unspecified wrist, subsequent encounter for fracture with nonunion
1-S62.153P	1-S62.153	1-Displaced fracture of hook process of hamate [unciform] bone, unspecified wrist, subsequent encounter for fracture with malunion
1-S62.153S	1-S62.153	1-Displaced fracture of hook process of hamate [unciform] bone, unspecified wrist, sequela
1-S62.154A	1-S62.154	1-Nondisplaced fracture of hook process of hamate [unciform] bone, right wrist, initial encounter for closed fracture
1-S62.154B	1-S62.154	1-Nondisplaced fracture of hook process of hamate [unciform] bone, right wrist, initial encounter for open fracture
1-S62.154D	1-S62.154	1-Nondisplaced fracture of hook process of hamate [unciform] bone, right wrist, subsequent encounter for fracture with routine healing
1-S62.154G	1-S62.154	1-Nondisplaced fracture of hook process of hamate [unciform] bone, right wrist, subsequent encounter for fracture with delayed healing
1-S62.154K	1-S62.154	1-Nondisplaced fracture of hook process of hamate [unciform] bone, right wrist, subsequent encounter for fracture with nonunion
1-S62.154P	1-S62.154	1-Nondisplaced fracture of hook process of hamate [unciform] bone, right wrist, subsequent encounter for fracture with malunion
1-S62.154S	1-S62.154	1-Nondisplaced fracture of hook process of hamate [unciform] bone, right wrist, sequela
1-S62.155A	1-S62.155	1-Nondisplaced fracture of hook process of hamate [unciform] bone, left wrist, initial encounter for closed fracture
1-S62.155B	1-S62.155	1-Nondisplaced fracture of hook process of hamate [unciform] bone, left wrist, initial encounter for open fracture
1-S62.155D	1-S62.155	1-Nondisplaced fracture of hook process of hamate [unciform] bone, left wrist, subsequent encounter for fracture with routine healing
1-S62.155G	1-S62.155	1-Nondisplaced fracture of hook process of hamate [unciform] bone, left wrist, subsequent encounter for fracture with delayed healing
1-S62.155K	1-S62.155	1-Nondisplaced fracture of hook process of hamate [unciform] bone, left wrist, subsequent encounter for fracture with nonunion
1-S62.155P	1-S62.155	1-Nondisplaced fracture of hook process of hamate [unciform] bone, left wrist, subsequent encounter for fracture with malunion
1-S62.155S	1-S62.155	1-Nondisplaced fracture of hook process of hamate [unciform] bone, left wrist, sequela
1-S62.156A	1-S62.156	1-Nondisplaced fracture of hook process of hamate [unciform] bone, unspecified wrist, initial encounter for closed fracture
1-S62.156B	1-S62.156	1-Nondisplaced fracture of hook process of hamate [unciform] bone, unspecified wrist, initial encounter for open fracture
1-S62.156D	1-S62.156	1-Nondisplaced fracture of hook process of hamate [unciform] bone, unspecified wrist, subsequent encounter for fracture with routine healing
1-S62.156G	1-S62.156	1-Nondisplaced fracture of hook process of hamate [unciform] bone, unspecified wrist, subsequent encounter for fracture with delayed healing
1-S62.156K	1-S62.156	1-Nondisplaced fracture of hook process of hamate [unciform] bone, unspecified wrist, subsequent encounter for fracture with nonunion
1-S62.156P	1-S62.156	1-Nondisplaced fracture of hook process of hamate [unciform] bone, unspecified wrist, subsequent encounter for fracture with malunion
1-S62.156S	1-S62.156	1-Nondisplaced fracture of hook process of hamate [unciform] bone, unspecified wrist, sequela
1-S62.161A	1-S62.161	1-Displaced fracture of pisiform, right wrist, initial encounter for closed fracture
1-S62.161B	1-S62.161	1-Displaced fracture of pisiform, right wrist, initial encounter for open fracture
1-S62.161D	1-S62.161	1-Displaced fracture of pisiform, right wrist, subsequent encounter for fracture with routine healing
1-S62.161G	1-S62.161	1-Displaced fracture of pisiform, right wrist, subsequent encounter for fracture with delayed healing
1-S62.161K	1-S62.161	1-Displaced fracture of pisiform, right wrist, subsequent encounter for fracture with nonunion
1-S62.161P	1-S62.161	1-Displaced fracture of pisiform, right wrist, subsequent encounter for fracture with malunion
1-S62.161S	1-S62.161	1-Displaced fracture of pisiform, right wrist, sequela
1-S62.162A	1-S62.162	1-Displaced fracture of pisiform, left wrist, initial encounter for closed fracture
1-S62.162B	1-S62.162	1-Displaced fracture of pisiform, left wrist, initial encounter for open fracture
1-S62.162D	1-S62.162	1-Displaced fracture of pisiform, left wrist, subsequent encounter for fracture with routine healing
1-S62.162G	1-S62.162	1-Displaced fracture of pisiform, left wrist, subsequent encounter for fracture with delayed healing
1-S62.162K	1-S62.162	1-Displaced fracture of pisiform, left wrist, subsequent encounter for fracture with nonunion
1-S62.162P	1-S62.162	1-Displaced fracture of pisiform, left wrist, subsequent encounter for fracture with malunion
1-S62.162S	1-S62.162	1-Displaced fracture of pisiform, left wrist, sequela
1-S62.163A	1-S62.163	1-Displaced fracture of pisiform, unspecified wrist, initial encounter for closed fracture
1-S62.163B	1-S62.163	1-Displaced fracture of pisiform, unspecified wrist, initial encounter for open fracture
1-S62.163D	1-S62.163	1-Displaced fracture of pisiform, unspecified wrist, subsequent encounter for fracture with routine healing
1-S62.163G	1-S62.163	1-Displaced fracture of pisiform, unspecified wrist, subsequent encounter for fracture with delayed healing
1-S62.163K	1-S62.163	1-Displaced fracture of pisiform, unspecified wrist, subsequent encounter for fracture with nonunion
1-S62.163P	1-S62.163	1-Displaced fracture of pisiform, unspecified wrist, subsequent encounter for fracture with malunion
1-S62.163S	1-S62.163	1-Displaced fracture of pisiform, unspecified wrist, sequela
1-S62.164A	1-S62.164	1-Nondisplaced fracture of pisiform, right wrist, initial encounter for closed fracture
1-S62.164B	1-S62.164	1-Nondisplaced fracture of pisiform, right wrist, initial encounter for open fracture
1-S62.164D	1-S62.164	1-Nondisplaced fracture of pisiform, right wrist, subsequent encounter for fracture with routine healing
1-S62.164G	1-S62.164	1-Nondisplaced fracture of pisiform, right wrist, subsequent encounter for fracture with delayed healing
1-S62.164K	1-S62.164	1-Nondisplaced fracture of pisiform, right wrist, subsequent encounter for fracture with nonunion
1-S62.164P	1-S62.164	1-Nondisplaced fracture of pisiform, right wrist, subsequent encounter for fracture with malunion
1-S62.164S	1-S62.164	1-Nondisplaced fracture of pisiform, right wrist, sequela
1-S62.165A	1-S62.165	1-Nondisplaced fracture of pisiform, left wrist, initial encounter for closed fracture
1-S62.165B	1-S62.165	1-Nondisplaced fracture of pisiform, left wrist, initial encounter for open fracture
1-S62.165D	1-S62.165	1-Nondisplaced fracture of pisiform, left wrist, subsequent encounter for fracture with routine healing
1-S62.165G	1-S62.165	1-Nondisplaced fracture of pisiform, left wrist, subsequent encounter for fracture with delayed healing
1-S62.165K	1-S62.165	1-Nondisplaced fracture of pisiform, left wrist, subsequent encounter for fracture with nonunion
1-S62.165P	1-S62.165	1-Nondisplaced fracture of pisiform, left wrist, subsequent encounter for fracture with malunion
1-S62.165S	1-S62.165	1-Nondisplaced fracture of pisiform, left wrist, sequela
1-S62.166A	1-S62.166	1-Nondisplaced fracture of pisiform, unspecified wrist, initial encounter for closed fracture
1-S62.166B	1-S62.166	1-Nondisplaced fracture of pisiform, unspecified wrist, initial encounter for open fracture
1-S62.166D	1-S62.166	1-Nondisplaced fracture of pisiform, unspecified wrist, subsequent encounter for fracture with routine healing
1-S62.166G	1-S62.166	1-Nondisplaced fracture of pisiform, unspecified wrist, subsequent encounter for fracture with delayed healing
1-S62.166K	1-S62.166	1-Nondisplaced fracture of pisiform, unspecified wrist, subsequent encounter for fracture with nonunion
1-S62.166P	1-S62.166	1-Nondisplaced fracture of pisiform, unspecified wrist, subsequent encounter for fracture with malunion
1-S62.166S	1-S62.166	1-Nondisplaced fracture of pisiform, unspecified wrist, sequela
1-S62.171A	1-S62.171	1-Displaced fracture of trapezium [larger multangular], right wrist, initial encounter for closed fracture
1-S62.171B	1-S62.171	1-Displaced fracture of trapezium [larger multangular], right wrist, initial encounter for open fracture
1-S62.171D	1-S62.171	1-Displaced fracture of trapezium [larger multangular], right wrist, subsequent encounter for fracture with routine healing
1-S62.171G	1-S62.171	1-Displaced fracture of trapezium [larger multangular], right wrist, subsequent encounter for fracture with delayed healing
1-S62.171K	1-S62.171	1-Displaced fracture of trapezium [larger multangular], right wrist, subsequent encounter for fracture with nonunion
1-S62.171P	1-S62.171	1-Displaced fracture of trapezium [larger multangular], right wrist, subsequent encounter for fracture with malunion
1-S62.171S	1-S62.171	1-Displaced fracture of trapezium [larger multangular], right wrist, sequela
1-S62.172A	1-S62.172	1-Displaced fracture of trapezium [larger multangular], left wrist, initial encounter for closed fracture
1-S62.172B	1-S62.172	1-Displaced fracture of trapezium [larger multangular], left wrist, initial encounter for open fracture
1-S62.172D	1-S62.172	1-Displaced fracture of trapezium [larger multangular], left wrist, subsequent encounter for fracture with routine healing
1-S62.172G	1-S62.172	1-Displaced fracture of trapezium [larger multangular], left wrist, subsequent encounter for fracture with delayed healing
1-S62.172K	1-S62.172	1-Displaced fracture of trapezium [larger multangular], left wrist, subsequent encounter for fracture with nonunion
1-S62.172P	1-S62.172	1-Displaced fracture of trapezium [larger multangular], left wrist, subsequent encounter for fracture with malunion
1-S62.172S	1-S62.172	1-Displaced fracture of trapezium [larger multangular], left wrist, sequela
1-S62.173A	1-S62.173	1-Displaced fracture of trapezium [larger multangular], unspecified wrist, initial encounter for closed fracture
1-S62.173B	1-S62.173	1-Displaced fracture of trapezium [larger multangular], unspecified wrist, initial encounter for open fracture
1-S62.173D	1-S62.173	1-Displaced fracture of trapezium [larger multangular], unspecified wrist, subsequent encounter for fracture with routine healing
1-S62.173G	1-S62.173	1-Displaced fracture of trapezium [larger multangular], unspecified wrist, subsequent encounter for fracture with delayed healing
1-S62.173K	1-S62.173	1-Displaced fracture of trapezium [larger multangular], unspecified wrist, subsequent encounter for fracture with nonunion
1-S62.173P	1-S62.173	1-Displaced fracture of trapezium [larger multangular], unspecified wrist, subsequent encounter for fracture with malunion
1-S62.173S	1-S62.173	1-Displaced fracture of trapezium [larger multangular], unspecified wrist, sequela
1-S62.174A	1-S62.174	1-Nondisplaced fracture of trapezium [larger multangular], right wrist, initial encounter for closed fracture
1-S62.174B	1-S62.174	1-Nondisplaced fracture of trapezium [larger multangular], right wrist, initial encounter for open fracture
1-S62.174D	1-S62.174	1-Nondisplaced fracture of trapezium [larger multangular], right wrist, subsequent encounter for fracture with routine healing
1-S62.174G	1-S62.174	1-Nondisplaced fracture of trapezium [larger multangular], right wrist, subsequent encounter for fracture with delayed healing
1-S62.174K	1-S62.174	1-Nondisplaced fracture of trapezium [larger multangular], right wrist, subsequent encounter for fracture with nonunion
1-S62.174P	1-S62.174	1-Nondisplaced fracture of trapezium [larger multangular], right wrist, subsequent encounter for fracture with malunion
1-S62.174S	1-S62.174	1-Nondisplaced fracture of trapezium [larger multangular], right wrist, sequela
1-S62.175A	1-S62.175	1-Nondisplaced fracture of trapezium [larger multangular], left wrist, initial encounter for closed fracture
1-S62.175B	1-S62.175	1-Nondisplaced fracture of trapezium [larger multangular], left wrist, initial encounter for open fracture
1-S62.175D	1-S62.175	1-Nondisplaced fracture of trapezium [larger multangular], left wrist, subsequent encounter for fracture with routine healing
1-S62.175G	1-S62.175	1-Nondisplaced fracture of trapezium [larger multangular], left wrist, subsequent encounter for fracture with delayed healing
1-S62.175K	1-S62.175	1-Nondisplaced fracture of trapezium [larger multangular], left wrist, subsequent encounter for fracture with nonunion
1-S62.175P	1-S62.175	1-Nondisplaced fracture of trapezium [larger multangular], left wrist, subsequent encounter for fracture with malunion
1-S62.175S	1-S62.175	1-Nondisplaced fracture of trapezium [larger multangular], left wrist, sequela
1-S62.176A	1-S62.176	1-Nondisplaced fracture of trapezium [larger multangular], unspecified wrist, initial encounter for closed fracture
1-S62.176B	1-S62.176	1-Nondisplaced fracture of trapezium [larger multangular], unspecified wrist, initial encounter for open fracture
1-S62.176D	1-S62.176	1-Nondisplaced fracture of trapezium [larger multangular], unspecified wrist, subsequent encounter for fracture with routine healing
1-S62.176G	1-S62.176	1-Nondisplaced fracture of trapezium [larger multangular], unspecified wrist, subsequent encounter for fracture with delayed healing
1-S62.176K	1-S62.176	1-Nondisplaced fracture of trapezium [larger multangular], unspecified wrist, subsequent encounter for fracture with nonunion
1-S62.176P	1-S62.176	1-Nondisplaced fracture of trapezium [larger multangular], unspecified wrist, subsequent encounter for fracture with malunion
1-S62.176S	1-S62.176	1-Nondisplaced fracture of trapezium [larger multangular], unspecified wrist, sequela
1-S62.181A	1-S62.181	1-Displaced fracture of trapezoid [smaller multangular], right wrist, initial encounter for closed fracture
1-S62.181B	1-S62.181	1-Displaced fracture of trapezoid [smaller multangular], right wrist, initial encounter for open fracture
1-S62.181D	1-S62.181	1-Displaced fracture of trapezoid [smaller multangular], right wrist, subsequent encounter for fracture with routine healing
1-S62.181G	1-S62.181	1-Displaced fracture of trapezoid [smaller multangular], right wrist, subsequent encounter for fracture with delayed healing
1-S62.181K	1-S62.181	1-Displaced fracture of trapezoid [smaller multangular], right wrist, subsequent encounter for fracture with nonunion
1-S62.181P	1-S62.181	1-Displaced fracture of trapezoid [smaller multangular], right wrist, subsequent encounter for fracture with malunion
1-S62.181S	1-S62.181	1-Displaced fracture of trapezoid [smaller multangular], right wrist, sequela
1-S62.182A	1-S62.182	1-Displaced fracture of trapezoid [smaller multangular], left wrist, initial encounter for closed fracture
1-S62.182B	1-S62.182	1-Displaced fracture of trapezoid [smaller multangular], left wrist, initial encounter for open fracture
1-S62.182D	1-S62.182	1-Displaced fracture of trapezoid [smaller multangular], left wrist, subsequent encounter for fracture with routine healing
1-S62.182G	1-S62.182	1-Displaced fracture of trapezoid [smaller multangular], left wrist, subsequent encounter for fracture with delayed healing
1-S62.182K	1-S62.182	1-Displaced fracture of trapezoid [smaller multangular], left wrist, subsequent encounter for fracture with nonunion
1-S62.182P	1-S62.182	1-Displaced fracture of trapezoid [smaller multangular], left wrist, subsequent encounter for fracture with malunion
1-S62.182S	1-S62.182	1-Displaced fracture of trapezoid [smaller multangular], left wrist, sequela
1-S62.183A	1-S62.183	1-Displaced fracture of trapezoid [smaller multangular], unspecified wrist, initial encounter for closed fracture
1-S62.183B	1-S62.183	1-Displaced fracture of trapezoid [smaller multangular], unspecified wrist, initial encounter for open fracture
1-S62.183D	1-S62.183	1-Displaced fracture of trapezoid [smaller multangular], unspecified wrist, subsequent encounter for fracture with routine healing
1-S62.183G	1-S62.183	1-Displaced fracture of trapezoid [smaller multangular], unspecified wrist, subsequent encounter for fracture with delayed healing
1-S62.183K	1-S62.183	1-Displaced fracture of trapezoid [smaller multangular], unspecified wrist, subsequent encounter for fracture with nonunion
1-S62.183P	1-S62.183	1-Displaced fracture of trapezoid [smaller multangular], unspecified wrist, subsequent encounter for fracture with malunion
1-S62.183S	1-S62.183	1-Displaced fracture of trapezoid [smaller multangular], unspecified wrist, sequela
1-S62.184A	1-S62.184	1-Nondisplaced fracture of trapezoid [smaller multangular], right wrist, initial encounter for closed fracture
1-S62.184B	1-S62.184	1-Nondisplaced fracture of trapezoid [smaller multangular], right wrist, initial encounter for open fracture
1-S62.184D	1-S62.184	1-Nondisplaced fracture of trapezoid [smaller multangular], right wrist, subsequent encounter for fracture with routine healing
1-S62.184G	1-S62.184	1-Nondisplaced fracture of trapezoid [smaller multangular], right wrist, subsequent encounter for fracture with delayed healing
1-S62.184K	1-S62.184	1-Nondisplaced fracture of trapezoid [smaller multangular], right wrist, subsequent encounter for fracture with nonunion
1-S62.184P	1-S62.184	1-Nondisplaced fracture of trapezoid [smaller multangular], right wrist, subsequent encounter for fracture with malunion
1-S62.184S	1-S62.184	1-Nondisplaced fracture of trapezoid [smaller multangular], right wrist, sequela
1-S62.185A	1-S62.185	1-Nondisplaced fracture of trapezoid [smaller multangular], left wrist, initial encounter for closed fracture
1-S62.185B	1-S62.185	1-Nondisplaced fracture of trapezoid [smaller multangular], left wrist, initial encounter for open fracture
1-S62.185D	1-S62.185	1-Nondisplaced fracture of trapezoid [smaller multangular], left wrist, subsequent encounter for fracture with routine healing
1-S62.185G	1-S62.185	1-Nondisplaced fracture of trapezoid [smaller multangular], left wrist, subsequent encounter for fracture with delayed healing
1-S62.185K	1-S62.185	1-Nondisplaced fracture of trapezoid [smaller multangular], left wrist, subsequent encounter for fracture with nonunion
1-S62.185P	1-S62.185	1-Nondisplaced fracture of trapezoid [smaller multangular], left wrist, subsequent encounter for fracture with malunion
1-S62.185S	1-S62.185	1-Nondisplaced fracture of trapezoid [smaller multangular], left wrist, sequela
1-S62.186A	1-S62.186	1-Nondisplaced fracture of trapezoid [smaller multangular], unspecified wrist, initial encounter for closed fracture
1-S62.186B	1-S62.186	1-Nondisplaced fracture of trapezoid [smaller multangular], unspecified wrist, initial encounter for open fracture
1-S62.186D	1-S62.186	1-Nondisplaced fracture of trapezoid [smaller multangular], unspecified wrist, subsequent encounter for fracture with routine healing
1-S62.186G	1-S62.186	1-Nondisplaced fracture of trapezoid [smaller multangular], unspecified wrist, subsequent encounter for fracture with delayed healing
1-S62.186K	1-S62.186	1-Nondisplaced fracture of trapezoid [smaller multangular], unspecified wrist, subsequent encounter for fracture with nonunion
1-S62.186P	1-S62.186	1-Nondisplaced fracture of trapezoid [smaller multangular], unspecified wrist, subsequent encounter for fracture with malunion
1-S62.186S	1-S62.186	1-Nondisplaced fracture of trapezoid [smaller multangular], unspecified wrist, sequela
1-S62.201A	1-S62.201	1-Unspecified fracture of first metacarpal bone, right hand, initial encounter for closed fracture
1-S62.201B	1-S62.201	1-Unspecified fracture of first metacarpal bone, right hand, initial encounter for open fracture
1-S62.201D	1-S62.201	1-Unspecified fracture of first metacarpal bone, right hand, subsequent encounter for fracture with routine healing
1-S62.201G	1-S62.201	1-Unspecified fracture of first metacarpal bone, right hand, subsequent encounter for fracture with delayed healing
1-S62.201K	1-S62.201	1-Unspecified fracture of first metacarpal bone, right hand, subsequent encounter for fracture with nonunion
1-S62.201P	1-S62.201	1-Unspecified fracture of first metacarpal bone, right hand, subsequent encounter for fracture with malunion
1-S62.201S	1-S62.201	1-Unspecified fracture of first metacarpal bone, right hand, sequela
1-S62.202A	1-S62.202	1-Unspecified fracture of first metacarpal bone, left hand, initial encounter for closed fracture
1-S62.202B	1-S62.202	1-Unspecified fracture of first metacarpal bone, left hand, initial encounter for open fracture
1-S62.202D	1-S62.202	1-Unspecified fracture of first metacarpal bone, left hand, subsequent encounter for fracture with routine healing
1-S62.202G	1-S62.202	1-Unspecified fracture of first metacarpal bone, left hand, subsequent encounter for fracture with delayed healing
1-S62.202K	1-S62.202	1-Unspecified fracture of first metacarpal bone, left hand, subsequent encounter for fracture with nonunion
1-S62.202P	1-S62.202	1-Unspecified fracture of first metacarpal bone, left hand, subsequent encounter for fracture with malunion
1-S62.202S	1-S62.202	1-Unspecified fracture of first metacarpal bone, left hand, sequela
1-S62.209A	1-S62.209	1-Unspecified fracture of first metacarpal bone, unspecified hand, initial encounter for closed fracture
1-S62.209B	1-S62.209	1-Unspecified fracture of first metacarpal bone, unspecified hand, initial encounter for open fracture
1-S62.209D	1-S62.209	1-Unspecified fracture of first metacarpal bone, unspecified hand, subsequent encounter for fracture with routine healing
1-S62.209G	1-S62.209	1-Unspecified fracture of first metacarpal bone, unspecified hand, subsequent encounter for fracture with delayed healing
1-S62.209K	1-S62.209	1-Unspecified fracture of first metacarpal bone, unspecified hand, subsequent encounter for fracture with nonunion
1-S62.209P	1-S62.209	1-Unspecified fracture of first metacarpal bone, unspecified hand, subsequent encounter for fracture with malunion
1-S62.209S	1-S62.209	1-Unspecified fracture of first metacarpal bone, unspecified hand, sequela
1-S62.211A	1-S62.211	1-Bennett's fracture, right hand, initial encounter for closed fracture
1-S62.211B	1-S62.211	1-Bennett's fracture, right hand, initial encounter for open fracture
1-S62.211D	1-S62.211	1-Bennett's fracture, right hand, subsequent encounter for fracture with routine healing
1-S62.211G	1-S62.211	1-Bennett's fracture, right hand, subsequent encounter for fracture with delayed healing
1-S62.211K	1-S62.211	1-Bennett's fracture, right hand, subsequent encounter for fracture with nonunion
1-S62.211P	1-S62.211	1-Bennett's fracture, right hand, subsequent encounter for fracture with malunion
1-S62.211S	1-S62.211	1-Bennett's fracture, right hand, sequela
1-S62.212A	1-S62.212	1-Bennett's fracture, left hand, initial encounter for closed fracture
1-S62.212B	1-S62.212	1-Bennett's fracture, left hand, initial encounter for open fracture
1-S62.212D	1-S62.212	1-Bennett's fracture, left hand, subsequent encounter for fracture with routine healing
1-S62.212G	1-S62.212	1-Bennett's fracture, left hand, subsequent encounter for fracture with delayed healing
1-S62.212K	1-S62.212	1-Bennett's fracture, left hand, subsequent encounter for fracture with nonunion
1-S62.212P	1-S62.212	1-Bennett's fracture, left hand, subsequent encounter for fracture with malunion
1-S62.212S	1-S62.212	1-Bennett's fracture, left hand, sequela
1-S62.213A	1-S62.213	1-Bennett's fracture, unspecified hand, initial encounter for closed fracture
1-S62.213B	1-S62.213	1-Bennett's fracture, unspecified hand, initial encounter for open fracture
1-S62.213D	1-S62.213	1-Bennett's fracture, unspecified hand, subsequent encounter for fracture with routine healing
1-S62.213G	1-S62.213	1-Bennett's fracture, unspecified hand, subsequent encounter for fracture with delayed healing
1-S62.213K	1-S62.213	1-Bennett's fracture, unspecified hand, subsequent encounter for fracture with nonunion
1-S62.213P	1-S62.213	1-Bennett's fracture, unspecified hand, subsequent encounter for fracture with malunion
1-S62.213S	1-S62.213	1-Bennett's fracture, unspecified hand, sequela
1-S62.221A	1-S62.221	1-Displaced Rolando's fracture, right hand, initial encounter for closed fracture
1-S62.221B	1-S62.221	1-Displaced Rolando's fracture, right hand, initial encounter for open fracture
1-S62.221D	1-S62.221	1-Displaced Rolando's fracture, right hand, subsequent encounter for fracture with routine healing
1-S62.221G	1-S62.221	1-Displaced Rolando's fracture, right hand, subsequent encounter for fracture with delayed healing
1-S62.221K	1-S62.221	1-Displaced Rolando's fracture, right hand, subsequent encounter for fracture with nonunion
1-S62.221P	1-S62.221	1-Displaced Rolando's fracture, right hand, subsequent encounter for fracture with malunion
1-S62.221S	1-S62.221	1-Displaced Rolando's fracture, right hand, sequela
1-S62.222A	1-S62.222	1-Displaced Rolando's fracture, left hand, initial encounter for closed fracture
1-S62.222B	1-S62.222	1-Displaced Rolando's fracture, left hand, initial encounter for open fracture
1-S62.222D	1-S62.222	1-Displaced Rolando's fracture, left hand, subsequent encounter for fracture with routine healing
1-S62.222G	1-S62.222	1-Displaced Rolando's fracture, left hand, subsequent encounter for fracture with delayed healing
1-S62.222K	1-S62.222	1-Displaced Rolando's fracture, left hand, subsequent encounter for fracture with nonunion
1-S62.222P	1-S62.222	1-Displaced Rolando's fracture, left hand, subsequent encounter for fracture with malunion
1-S62.222S	1-S62.222	1-Displaced Rolando's fracture, left hand, sequela
1-S62.223A	1-S62.223	1-Displaced Rolando's fracture, unspecified hand, initial encounter for closed fracture
1-S62.223B	1-S62.223	1-Displaced Rolando's fracture, unspecified hand, initial encounter for open fracture
1-S62.223D	1-S62.223	1-Displaced Rolando's fracture, unspecified hand, subsequent encounter for fracture with routine healing
1-S62.223G	1-S62.223	1-Displaced Rolando's fracture, unspecified hand, subsequent encounter for fracture with delayed healing
1-S62.223K	1-S62.223	1-Displaced Rolando's fracture, unspecified hand, subsequent encounter for fracture with nonunion
1-S62.223P	1-S62.223	1-Displaced Rolando's fracture, unspecified hand, subsequent encounter for fracture with malunion
1-S62.223S	1-S62.223	1-Displaced Rolando's fracture, unspecified hand, sequela
1-S62.224A	1-S62.224	1-Nondisplaced Rolando's fracture, right hand, initial encounter for closed fracture
1-S62.224B	1-S62.224	1-Nondisplaced Rolando's fracture, right hand, initial encounter for open fracture
1-S62.224D	1-S62.224	1-Nondisplaced Rolando's fracture, right hand, subsequent encounter for fracture with routine healing
1-S62.224G	1-S62.224	1-Nondisplaced Rolando's fracture, right hand, subsequent encounter for fracture with delayed healing
1-S62.224K	1-S62.224	1-Nondisplaced Rolando's fracture, right hand, subsequent encounter for fracture with nonunion
1-S62.224P	1-S62.224	1-Nondisplaced Rolando's fracture, right hand, subsequent encounter for fracture with malunion
1-S62.224S	1-S62.224	1-Nondisplaced Rolando's fracture, right hand, sequela
1-S62.225A	1-S62.225	1-Nondisplaced Rolando's fracture, left hand, initial encounter for closed fracture
1-S62.225B	1-S62.225	1-Nondisplaced Rolando's fracture, left hand, initial encounter for open fracture
1-S62.225D	1-S62.225	1-Nondisplaced Rolando's fracture, left hand, subsequent encounter for fracture with routine healing
1-S62.225G	1-S62.225	1-Nondisplaced Rolando's fracture, left hand, subsequent encounter for fracture with delayed healing
1-S62.225K	1-S62.225	1-Nondisplaced Rolando's fracture, left hand, subsequent encounter for fracture with nonunion
1-S62.225P	1-S62.225	1-Nondisplaced Rolando's fracture, left hand, subsequent encounter for fracture with malunion
1-S62.225S	1-S62.225	1-Nondisplaced Rolando's fracture, left hand, sequela
1-S62.226A	1-S62.226	1-Nondisplaced Rolando's fracture, unspecified hand, initial encounter for closed fracture
1-S62.226B	1-S62.226	1-Nondisplaced Rolando's fracture, unspecified hand, initial encounter for open fracture
1-S62.226D	1-S62.226	1-Nondisplaced Rolando's fracture, unspecified hand, subsequent encounter for fracture with routine healing
1-S62.226G	1-S62.226	1-Nondisplaced Rolando's fracture, unspecified hand, subsequent encounter for fracture with delayed healing
1-S62.226K	1-S62.226	1-Nondisplaced Rolando's fracture, unspecified hand, subsequent encounter for fracture with nonunion
1-S62.226P	1-S62.226	1-Nondisplaced Rolando's fracture, unspecified hand, subsequent encounter for fracture with malunion
1-S62.226S	1-S62.226	1-Nondisplaced Rolando's fracture, unspecified hand, sequela
1-S62.231A	1-S62.231	1-Other displaced fracture of base of first metacarpal bone, right hand, initial encounter for closed fracture
1-S62.231B	1-S62.231	1-Other displaced fracture of base of first metacarpal bone, right hand, initial encounter for open fracture
1-S62.231D	1-S62.231	1-Other displaced fracture of base of first metacarpal bone, right hand, subsequent encounter for fracture with routine healing
1-S62.231G	1-S62.231	1-Other displaced fracture of base of first metacarpal bone, right hand, subsequent encounter for fracture with delayed healing
1-S62.231K	1-S62.231	1-Other displaced fracture of base of first metacarpal bone, right hand, subsequent encounter for fracture with nonunion
1-S62.231P	1-S62.231	1-Other displaced fracture of base of first metacarpal bone, right hand, subsequent encounter for fracture with malunion
1-S62.231S	1-S62.231	1-Other displaced fracture of base of first metacarpal bone, right hand, sequela
1-S62.232A	1-S62.232	1-Other displaced fracture of base of first metacarpal bone, left hand, initial encounter for closed fracture
1-S62.232B	1-S62.232	1-Other displaced fracture of base of first metacarpal bone, left hand, initial encounter for open fracture
1-S62.232D	1-S62.232	1-Other displaced fracture of base of first metacarpal bone, left hand, subsequent encounter for fracture with routine healing
1-S62.232G	1-S62.232	1-Other displaced fracture of base of first metacarpal bone, left hand, subsequent encounter for fracture with delayed healing
1-S62.232K	1-S62.232	1-Other displaced fracture of base of first metacarpal bone, left hand, subsequent encounter for fracture with nonunion
1-S62.232P	1-S62.232	1-Other displaced fracture of base of first metacarpal bone, left hand, subsequent encounter for fracture with malunion
1-S62.232S	1-S62.232	1-Other displaced fracture of base of first metacarpal bone, left hand, sequela
1-S62.233A	1-S62.233	1-Other displaced fracture of base of first metacarpal bone, unspecified hand, initial encounter for closed fracture
1-S62.233B	1-S62.233	1-Other displaced fracture of base of first metacarpal bone, unspecified hand, initial encounter for open fracture
1-S62.233D	1-S62.233	1-Other displaced fracture of base of first metacarpal bone, unspecified hand, subsequent encounter for fracture with routine healing
1-S62.233G	1-S62.233	1-Other displaced fracture of base of first metacarpal bone, unspecified hand, subsequent encounter for fracture with delayed healing
1-S62.233K	1-S62.233	1-Other displaced fracture of base of first metacarpal bone, unspecified hand, subsequent encounter for fracture with nonunion
1-S62.233P	1-S62.233	1-Other displaced fracture of base of first metacarpal bone, unspecified hand, subsequent encounter for fracture with malunion
1-S62.233S	1-S62.233	1-Other displaced fracture of base of first metacarpal bone, unspecified hand, sequela
1-S62.234A	1-S62.234	1-Other nondisplaced fracture of base of first metacarpal bone, right hand, initial encounter for closed fracture
1-S62.234B	1-S62.234	1-Other nondisplaced fracture of base of first metacarpal bone, right hand, initial encounter for open fracture
1-S62.234D	1-S62.234	1-Other nondisplaced fracture of base of first metacarpal bone, right hand, subsequent encounter for fracture with routine healing
1-S62.234G	1-S62.234	1-Other nondisplaced fracture of base of first metacarpal bone, right hand, subsequent encounter for fracture with delayed healing
1-S62.234K	1-S62.234	1-Other nondisplaced fracture of base of first metacarpal bone, right hand, subsequent encounter for fracture with nonunion
1-S62.234P	1-S62.234	1-Other nondisplaced fracture of base of first metacarpal bone, right hand, subsequent encounter for fracture with malunion
1-S62.234S	1-S62.234	1-Other nondisplaced fracture of base of first metacarpal bone, right hand, sequela
1-S62.235A	1-S62.235	1-Other nondisplaced fracture of base of first metacarpal bone, left hand, initial encounter for closed fracture
1-S62.235B	1-S62.235	1-Other nondisplaced fracture of base of first metacarpal bone, left hand, initial encounter for open fracture
1-S62.235D	1-S62.235	1-Other nondisplaced fracture of base of first metacarpal bone, left hand, subsequent encounter for fracture with routine healing
1-S62.235G	1-S62.235	1-Other nondisplaced fracture of base of first metacarpal bone, left hand, subsequent encounter for fracture with delayed healing
1-S62.235K	1-S62.235	1-Other nondisplaced fracture of base of first metacarpal bone, left hand, subsequent encounter for fracture with nonunion
1-S62.235P	1-S62.235	1-Other nondisplaced fracture of base of first metacarpal bone, left hand, subsequent encounter for fracture with malunion
1-S62.235S	1-S62.235	1-Other nondisplaced fracture of base of first metacarpal bone, left hand, sequela
1-S62.236A	1-S62.236	1-Other nondisplaced fracture of base of first metacarpal bone, unspecified hand, initial encounter for closed fracture
1-S62.236B	1-S62.236	1-Other nondisplaced fracture of base of first metacarpal bone, unspecified hand, initial encounter for open fracture
1-S62.236D	1-S62.236	1-Other nondisplaced fracture of base of first metacarpal bone, unspecified hand, subsequent encounter for fracture with routine healing
1-S62.236G	1-S62.236	1-Other nondisplaced fracture of base of first metacarpal bone, unspecified hand, subsequent encounter for fracture with delayed healing
1-S62.236K	1-S62.236	1-Other nondisplaced fracture of base of first metacarpal bone, unspecified hand, subsequent encounter for fracture with nonunion
1-S62.236P	1-S62.236	1-Other nondisplaced fracture of base of first metacarpal bone, unspecified hand, subsequent encounter for fracture with malunion
1-S62.236S	1-S62.236	1-Other nondisplaced fracture of base of first metacarpal bone, unspecified hand, sequela
1-S62.241A	1-S62.241	1-Displaced fracture of shaft of first metacarpal bone, right hand, initial encounter for closed fracture
1-S62.241B	1-S62.241	1-Displaced fracture of shaft of first metacarpal bone, right hand, initial encounter for open fracture
1-S62.241D	1-S62.241	1-Displaced fracture of shaft of first metacarpal bone, right hand, subsequent encounter for fracture with routine healing
1-S62.241G	1-S62.241	1-Displaced fracture of shaft of first metacarpal bone, right hand, subsequent encounter for fracture with delayed healing
1-S62.241K	1-S62.241	1-Displaced fracture of shaft of first metacarpal bone, right hand, subsequent encounter for fracture with nonunion
1-S62.241P	1-S62.241	1-Displaced fracture of shaft of first metacarpal bone, right hand, subsequent encounter for fracture with malunion
1-S62.241S	1-S62.241	1-Displaced fracture of shaft of first metacarpal bone, right hand, sequela
1-S62.242A	1-S62.242	1-Displaced fracture of shaft of first metacarpal bone, left hand, initial encounter for closed fracture
1-S62.242B	1-S62.242	1-Displaced fracture of shaft of first metacarpal bone, left hand, initial encounter for open fracture
1-S62.242D	1-S62.242	1-Displaced fracture of shaft of first metacarpal bone, left hand, subsequent encounter for fracture with routine healing
1-S62.242G	1-S62.242	1-Displaced fracture of shaft of first metacarpal bone, left hand, subsequent encounter for fracture with delayed healing
1-S62.242K	1-S62.242	1-Displaced fracture of shaft of first metacarpal bone, left hand, subsequent encounter for fracture with nonunion
1-S62.242P	1-S62.242	1-Displaced fracture of shaft of first metacarpal bone, left hand, subsequent encounter for fracture with malunion
1-S62.242S	1-S62.242	1-Displaced fracture of shaft of first metacarpal bone, left hand, sequela
1-S62.243A	1-S62.243	1-Displaced fracture of shaft of first metacarpal bone, unspecified hand, initial encounter for closed fracture
1-S62.243B	1-S62.243	1-Displaced fracture of shaft of first metacarpal bone, unspecified hand, initial encounter for open fracture
1-S62.243D	1-S62.243	1-Displaced fracture of shaft of first metacarpal bone, unspecified hand, subsequent encounter for fracture with routine healing
1-S62.243G	1-S62.243	1-Displaced fracture of shaft of first metacarpal bone, unspecified hand, subsequent encounter for fracture with delayed healing
1-S62.243K	1-S62.243	1-Displaced fracture of shaft of first metacarpal bone, unspecified hand, subsequent encounter for fracture with nonunion
1-S62.243P	1-S62.243	1-Displaced fracture of shaft of first metacarpal bone, unspecified hand, subsequent encounter for fracture with malunion
1-S62.243S	1-S62.243	1-Displaced fracture of shaft of first metacarpal bone, unspecified hand, sequela
1-S62.244A	1-S62.244	1-Nondisplaced fracture of shaft of first metacarpal bone, right hand, initial encounter for closed fracture
1-S62.244B	1-S62.244	1-Nondisplaced fracture of shaft of first metacarpal bone, right hand, initial encounter for open fracture
1-S62.244D	1-S62.244	1-Nondisplaced fracture of shaft of first metacarpal bone, right hand, subsequent encounter for fracture with routine healing
1-S62.244G	1-S62.244	1-Nondisplaced fracture of shaft of first metacarpal bone, right hand, subsequent encounter for fracture with delayed healing
1-S62.244K	1-S62.244	1-Nondisplaced fracture of shaft of first metacarpal bone, right hand, subsequent encounter for fracture with nonunion
1-S62.244P	1-S62.244	1-Nondisplaced fracture of shaft of first metacarpal bone, right hand, subsequent encounter for fracture with malunion
1-S62.244S	1-S62.244	1-Nondisplaced fracture of shaft of first metacarpal bone, right hand, sequela
1-S62.245A	1-S62.245	1-Nondisplaced fracture of shaft of first metacarpal bone, left hand, initial encounter for closed fracture
1-S62.245B	1-S62.245	1-Nondisplaced fracture of shaft of first metacarpal bone, left hand, initial encounter for open fracture
1-S62.245D	1-S62.245	1-Nondisplaced fracture of shaft of first metacarpal bone, left hand, subsequent encounter for fracture with routine healing
1-S62.245G	1-S62.245	1-Nondisplaced fracture of shaft of first metacarpal bone, left hand, subsequent encounter for fracture with delayed healing
1-S62.245K	1-S62.245	1-Nondisplaced fracture of shaft of first metacarpal bone, left hand, subsequent encounter for fracture with nonunion
1-S62.245P	1-S62.245	1-Nondisplaced fracture of shaft of first metacarpal bone, left hand, subsequent encounter for fracture with malunion
1-S62.245S	1-S62.245	1-Nondisplaced fracture of shaft of first metacarpal bone, left hand, sequela
1-S62.246A	1-S62.246	1-Nondisplaced fracture of shaft of first metacarpal bone, unspecified hand, initial encounter for closed fracture
1-S62.246B	1-S62.246	1-Nondisplaced fracture of shaft of first metacarpal bone, unspecified hand, initial encounter for open fracture
1-S62.246D	1-S62.246	1-Nondisplaced fracture of shaft of first metacarpal bone, unspecified hand, subsequent encounter for fracture with routine healing
1-S62.246G	1-S62.246	1-Nondisplaced fracture of shaft of first metacarpal bone, unspecified hand, subsequent encounter for fracture with delayed healing
1-S62.246K	1-S62.246	1-Nondisplaced fracture of shaft of first metacarpal bone, unspecified hand, subsequent encounter for fracture with nonunion
1-S62.246P	1-S62.246	1-Nondisplaced fracture of shaft of first metacarpal bone, unspecified hand, subsequent encounter for fracture with malunion
1-S62.246S	1-S62.246	1-Nondisplaced fracture of shaft of first metacarpal bone, unspecified hand, sequela
1-S62.251A	1-S62.251	1-Displaced fracture of neck of first metacarpal bone, right hand, initial encounter for closed fracture
1-S62.251B	1-S62.251	1-Displaced fracture of neck of first metacarpal bone, right hand, initial encounter for open fracture
1-S62.251D	1-S62.251	1-Displaced fracture of neck of first metacarpal bone, right hand, subsequent encounter for fracture with routine healing
1-S62.251G	1-S62.251	1-Displaced fracture of neck of first metacarpal bone, right hand, subsequent encounter for fracture with delayed healing
1-S62.251K	1-S62.251	1-Displaced fracture of neck of first metacarpal bone, right hand, subsequent encounter for fracture with nonunion
1-S62.251P	1-S62.251	1-Displaced fracture of neck of first metacarpal bone, right hand, subsequent encounter for fracture with malunion
1-S62.251S	1-S62.251	1-Displaced fracture of neck of first metacarpal bone, right hand, sequela
1-S62.252A	1-S62.252	1-Displaced fracture of neck of first metacarpal bone, left hand, initial encounter for closed fracture
1-S62.252B	1-S62.252	1-Displaced fracture of neck of first metacarpal bone, left hand, initial encounter for open fracture
1-S62.252D	1-S62.252	1-Displaced fracture of neck of first metacarpal bone, left hand, subsequent encounter for fracture with routine healing
1-S62.252G	1-S62.252	1-Displaced fracture of neck of first metacarpal bone, left hand, subsequent encounter for fracture with delayed healing
1-S62.252K	1-S62.252	1-Displaced fracture of neck of first metacarpal bone, left hand, subsequent encounter for fracture with nonunion
1-S62.252P	1-S62.252	1-Displaced fracture of neck of first metacarpal bone, left hand, subsequent encounter for fracture with malunion
1-S62.252S	1-S62.252	1-Displaced fracture of neck of first metacarpal bone, left hand, sequela
1-S62.253A	1-S62.253	1-Displaced fracture of neck of first metacarpal bone, unspecified hand, initial encounter for closed fracture
1-S62.253B	1-S62.253	1-Displaced fracture of neck of first metacarpal bone, unspecified hand, initial encounter for open fracture
1-S62.253D	1-S62.253	1-Displaced fracture of neck of first metacarpal bone, unspecified hand, subsequent encounter for fracture with routine healing
1-S62.253G	1-S62.253	1-Displaced fracture of neck of first metacarpal bone, unspecified hand, subsequent encounter for fracture with delayed healing
1-S62.253K	1-S62.253	1-Displaced fracture of neck of first metacarpal bone, unspecified hand, subsequent encounter for fracture with nonunion
1-S62.253P	1-S62.253	1-Displaced fracture of neck of first metacarpal bone, unspecified hand, subsequent encounter for fracture with malunion
1-S62.253S	1-S62.253	1-Displaced fracture of neck of first metacarpal bone, unspecified hand, sequela
1-S62.254A	1-S62.254	1-Nondisplaced fracture of neck of first metacarpal bone, right hand, initial encounter for closed fracture
1-S62.254B	1-S62.254	1-Nondisplaced fracture of neck of first metacarpal bone, right hand, initial encounter for open fracture
1-S62.254D	1-S62.254	1-Nondisplaced fracture of neck of first metacarpal bone, right hand, subsequent encounter for fracture with routine healing
1-S62.254G	1-S62.254	1-Nondisplaced fracture of neck of first metacarpal bone, right hand, subsequent encounter for fracture with delayed healing
1-S62.254K	1-S62.254	1-Nondisplaced fracture of neck of first metacarpal bone, right hand, subsequent encounter for fracture with nonunion
1-S62.254P	1-S62.254	1-Nondisplaced fracture of neck of first metacarpal bone, right hand, subsequent encounter for fracture with malunion
1-S62.254S	1-S62.254	1-Nondisplaced fracture of neck of first metacarpal bone, right hand, sequela
1-S62.255A	1-S62.255	1-Nondisplaced fracture of neck of first metacarpal bone, left hand, initial encounter for closed fracture
1-S62.255B	1-S62.255	1-Nondisplaced fracture of neck of first metacarpal bone, left hand, initial encounter for open fracture
1-S62.255D	1-S62.255	1-Nondisplaced fracture of neck of first metacarpal bone, left hand, subsequent encounter for fracture with routine healing
1-S62.255G	1-S62.255	1-Nondisplaced fracture of neck of first metacarpal bone, left hand, subsequent encounter for fracture with delayed healing
1-S62.255K	1-S62.255	1-Nondisplaced fracture of neck of first metacarpal bone, left hand, subsequent encounter for fracture with nonunion
1-S62.255P	1-S62.255	1-Nondisplaced fracture of neck of first metacarpal bone, left hand, subsequent encounter for fracture with malunion
1-S62.255S	1-S62.255	1-Nondisplaced fracture of neck of first metacarpal bone, left hand, sequela
1-S62.256A	1-S62.256	1-Nondisplaced fracture of neck of first metacarpal bone, unspecified hand, initial encounter for closed fracture
1-S62.256B	1-S62.256	1-Nondisplaced fracture of neck of first metacarpal bone, unspecified hand, initial encounter for open fracture
1-S62.256D	1-S62.256	1-Nondisplaced fracture of neck of first metacarpal bone, unspecified hand, subsequent encounter for fracture with routine healing
1-S62.256G	1-S62.256	1-Nondisplaced fracture of neck of first metacarpal bone, unspecified hand, subsequent encounter for fracture with delayed healing
1-S62.256K	1-S62.256	1-Nondisplaced fracture of neck of first metacarpal bone, unspecified hand, subsequent encounter for fracture with nonunion
1-S62.256P	1-S62.256	1-Nondisplaced fracture of neck of first metacarpal bone, unspecified hand, subsequent encounter for fracture with malunion
1-S62.256S	1-S62.256	1-Nondisplaced fracture of neck of first metacarpal bone, unspecified hand, sequela
1-S62.291A	1-S62.291	1-Other fracture of first metacarpal bone, right hand, initial encounter for closed fracture
1-S62.291B	1-S62.291	1-Other fracture of first metacarpal bone, right hand, initial encounter for open fracture
1-S62.291D	1-S62.291	1-Other fracture of first metacarpal bone, right hand, subsequent encounter for fracture with routine healing
1-S62.291G	1-S62.291	1-Other fracture of first metacarpal bone, right hand, subsequent encounter for fracture with delayed healing
1-S62.291K	1-S62.291	1-Other fracture of first metacarpal bone, right hand, subsequent encounter for fracture with nonunion
1-S62.291P	1-S62.291	1-Other fracture of first metacarpal bone, right hand, subsequent encounter for fracture with malunion
1-S62.291S	1-S62.291	1-Other fracture of first metacarpal bone, right hand, sequela
1-S62.292A	1-S62.292	1-Other fracture of first metacarpal bone, left hand, initial encounter for closed fracture
1-S62.292B	1-S62.292	1-Other fracture of first metacarpal bone, left hand, initial encounter for open fracture
1-S62.292D	1-S62.292	1-Other fracture of first metacarpal bone, left hand, subsequent encounter for fracture with routine healing
1-S62.292G	1-S62.292	1-Other fracture of first metacarpal bone, left hand, subsequent encounter for fracture with delayed healing
1-S62.292K	1-S62.292	1-Other fracture of first metacarpal bone, left hand, subsequent encounter for fracture with nonunion
1-S62.292P	1-S62.292	1-Other fracture of first metacarpal bone, left hand, subsequent encounter for fracture with malunion
1-S62.292S	1-S62.292	1-Other fracture of first metacarpal bone, left hand, sequela
1-S62.299A	1-S62.299	1-Other fracture of first metacarpal bone, unspecified hand, initial encounter for closed fracture
1-S62.299B	1-S62.299	1-Other fracture of first metacarpal bone, unspecified hand, initial encounter for open fracture
1-S62.299D	1-S62.299	1-Other fracture of first metacarpal bone, unspecified hand, subsequent encounter for fracture with routine healing
1-S62.299G	1-S62.299	1-Other fracture of first metacarpal bone, unspecified hand, subsequent encounter for fracture with delayed healing
1-S62.299K	1-S62.299	1-Other fracture of first metacarpal bone, unspecified hand, subsequent encounter for fracture with nonunion
1-S62.299P	1-S62.299	1-Other fracture of first metacarpal bone, unspecified hand, subsequent encounter for fracture with malunion
1-S62.299S	1-S62.299	1-Other fracture of first metacarpal bone, unspecified hand, sequela
1-S62.300A	1-S62.300	1-Unspecified fracture of second metacarpal bone, right hand, initial encounter for closed fracture
1-S62.300B	1-S62.300	1-Unspecified fracture of second metacarpal bone, right hand, initial encounter for open fracture
1-S62.300D	1-S62.300	1-Unspecified fracture of second metacarpal bone, right hand, subsequent encounter for fracture with routine healing
1-S62.300G	1-S62.300	1-Unspecified fracture of second metacarpal bone, right hand, subsequent encounter for fracture with delayed healing
1-S62.300K	1-S62.300	1-Unspecified fracture of second metacarpal bone, right hand, subsequent encounter for fracture with nonunion
1-S62.300P	1-S62.300	1-Unspecified fracture of second metacarpal bone, right hand, subsequent encounter for fracture with malunion
1-S62.300S	1-S62.300	1-Unspecified fracture of second metacarpal bone, right hand, sequela
1-S62.301A	1-S62.301	1-Unspecified fracture of second metacarpal bone, left hand, initial encounter for closed fracture
1-S62.301B	1-S62.301	1-Unspecified fracture of second metacarpal bone, left hand, initial encounter for open fracture
1-S62.301D	1-S62.301	1-Unspecified fracture of second metacarpal bone, left hand, subsequent encounter for fracture with routine healing
1-S62.301G	1-S62.301	1-Unspecified fracture of second metacarpal bone, left hand, subsequent encounter for fracture with delayed healing
1-S62.301K	1-S62.301	1-Unspecified fracture of second metacarpal bone, left hand, subsequent encounter for fracture with nonunion
1-S62.301P	1-S62.301	1-Unspecified fracture of second metacarpal bone, left hand, subsequent encounter for fracture with malunion
1-S62.301S	1-S62.301	1-Unspecified fracture of second metacarpal bone, left hand, sequela
1-S62.302A	1-S62.302	1-Unspecified fracture of third metacarpal bone, right hand, initial encounter for closed fracture
1-S62.302B	1-S62.302	1-Unspecified fracture of third metacarpal bone, right hand, initial encounter for open fracture
1-S62.302D	1-S62.302	1-Unspecified fracture of third metacarpal bone, right hand, subsequent encounter for fracture with routine healing
1-S62.302G	1-S62.302	1-Unspecified fracture of third metacarpal bone, right hand, subsequent encounter for fracture with delayed healing
1-S62.302K	1-S62.302	1-Unspecified fracture of third metacarpal bone, right hand, subsequent encounter for fracture with nonunion
1-S62.302P	1-S62.302	1-Unspecified fracture of third metacarpal bone, right hand, subsequent encounter for fracture with malunion
1-S62.302S	1-S62.302	1-Unspecified fracture of third metacarpal bone, right hand, sequela
1-S62.303A	1-S62.303	1-Unspecified fracture of third metacarpal bone, left hand, initial encounter for closed fracture
1-S62.303B	1-S62.303	1-Unspecified fracture of third metacarpal bone, left hand, initial encounter for open fracture
1-S62.303D	1-S62.303	1-Unspecified fracture of third metacarpal bone, left hand, subsequent encounter for fracture with routine healing
1-S62.303G	1-S62.303	1-Unspecified fracture of third metacarpal bone, left hand, subsequent encounter for fracture with delayed healing
1-S62.303K	1-S62.303	1-Unspecified fracture of third metacarpal bone, left hand, subsequent encounter for fracture with nonunion
1-S62.303P	1-S62.303	1-Unspecified fracture of third metacarpal bone, left hand, subsequent encounter for fracture with malunion
1-S62.303S	1-S62.303	1-Unspecified fracture of third metacarpal bone, left hand, sequela
1-S62.304A	1-S62.304	1-Unspecified fracture of fourth metacarpal bone, right hand, initial encounter for closed fracture
1-S62.304B	1-S62.304	1-Unspecified fracture of fourth metacarpal bone, right hand, initial encounter for open fracture
1-S62.304D	1-S62.304	1-Unspecified fracture of fourth metacarpal bone, right hand, subsequent encounter for fracture with routine healing
1-S62.304G	1-S62.304	1-Unspecified fracture of fourth metacarpal bone, right hand, subsequent encounter for fracture with delayed healing
1-S62.304K	1-S62.304	1-Unspecified fracture of fourth metacarpal bone, right hand, subsequent encounter for fracture with nonunion
1-S62.304P	1-S62.304	1-Unspecified fracture of fourth metacarpal bone, right hand, subsequent encounter for fracture with malunion
1-S62.304S	1-S62.304	1-Unspecified fracture of fourth metacarpal bone, right hand, sequela
1-S62.305A	1-S62.305	1-Unspecified fracture of fourth metacarpal bone, left hand, initial encounter for closed fracture
1-S62.305B	1-S62.305	1-Unspecified fracture of fourth metacarpal bone, left hand, initial encounter for open fracture
1-S62.305D	1-S62.305	1-Unspecified fracture of fourth metacarpal bone, left hand, subsequent encounter for fracture with routine healing
1-S62.305G	1-S62.305	1-Unspecified fracture of fourth metacarpal bone, left hand, subsequent encounter for fracture with delayed healing
1-S62.305K	1-S62.305	1-Unspecified fracture of fourth metacarpal bone, left hand, subsequent encounter for fracture with nonunion
1-S62.305P	1-S62.305	1-Unspecified fracture of fourth metacarpal bone, left hand, subsequent encounter for fracture with malunion
1-S62.305S	1-S62.305	1-Unspecified fracture of fourth metacarpal bone, left hand, sequela
1-S62.306A	1-S62.306	1-Unspecified fracture of fifth metacarpal bone, right hand, initial encounter for closed fracture
1-S62.306B	1-S62.306	1-Unspecified fracture of fifth metacarpal bone, right hand, initial encounter for open fracture
1-S62.306D	1-S62.306	1-Unspecified fracture of fifth metacarpal bone, right hand, subsequent encounter for fracture with routine healing
1-S62.306G	1-S62.306	1-Unspecified fracture of fifth metacarpal bone, right hand, subsequent encounter for fracture with delayed healing
1-S62.306K	1-S62.306	1-Unspecified fracture of fifth metacarpal bone, right hand, subsequent encounter for fracture with nonunion
1-S62.306P	1-S62.306	1-Unspecified fracture of fifth metacarpal bone, right hand, subsequent encounter for fracture with malunion
1-S62.306S	1-S62.306	1-Unspecified fracture of fifth metacarpal bone, right hand, sequela
1-S62.307A	1-S62.307	1-Unspecified fracture of fifth metacarpal bone, left hand, initial encounter for closed fracture
1-S62.307B	1-S62.307	1-Unspecified fracture of fifth metacarpal bone, left hand, initial encounter for open fracture
1-S62.307D	1-S62.307	1-Unspecified fracture of fifth metacarpal bone, left hand, subsequent encounter for fracture with routine healing
1-S62.307G	1-S62.307	1-Unspecified fracture of fifth metacarpal bone, left hand, subsequent encounter for fracture with delayed healing
1-S62.307K	1-S62.307	1-Unspecified fracture of fifth metacarpal bone, left hand, subsequent encounter for fracture with nonunion
1-S62.307P	1-S62.307	1-Unspecified fracture of fifth metacarpal bone, left hand, subsequent encounter for fracture with malunion
1-S62.307S	1-S62.307	1-Unspecified fracture of fifth metacarpal bone, left hand, sequela
1-S62.308A	1-S62.308	1-Unspecified fracture of other metacarpal bone, initial encounter for closed fracture
1-S62.308B	1-S62.308	1-Unspecified fracture of other metacarpal bone, initial encounter for open fracture
1-S62.308D	1-S62.308	1-Unspecified fracture of other metacarpal bone, subsequent encounter for fracture with routine healing
1-S62.308G	1-S62.308	1-Unspecified fracture of other metacarpal bone, subsequent encounter for fracture with delayed healing
1-S62.308K	1-S62.308	1-Unspecified fracture of other metacarpal bone, subsequent encounter for fracture with nonunion
1-S62.308P	1-S62.308	1-Unspecified fracture of other metacarpal bone, subsequent encounter for fracture with malunion
1-S62.308S	1-S62.308	1-Unspecified fracture of other metacarpal bone, sequela
1-S62.309A	1-S62.309	1-Unspecified fracture of unspecified metacarpal bone, initial encounter for closed fracture
1-S62.309B	1-S62.309	1-Unspecified fracture of unspecified metacarpal bone, initial encounter for open fracture
1-S62.309D	1-S62.309	1-Unspecified fracture of unspecified metacarpal bone, subsequent encounter for fracture with routine healing
1-S62.309G	1-S62.309	1-Unspecified fracture of unspecified metacarpal bone, subsequent encounter for fracture with delayed healing
1-S62.309K	1-S62.309	1-Unspecified fracture of unspecified metacarpal bone, subsequent encounter for fracture with nonunion
1-S62.309P	1-S62.309	1-Unspecified fracture of unspecified metacarpal bone, subsequent encounter for fracture with malunion
1-S62.309S	1-S62.309	1-Unspecified fracture of unspecified metacarpal bone, sequela
1-S62.310A	1-S62.310	1-Displaced fracture of base of second metacarpal bone, right hand, initial encounter for closed fracture
1-S62.310B	1-S62.310	1-Displaced fracture of base of second metacarpal bone, right hand, initial encounter for open fracture
1-S62.310D	1-S62.310	1-Displaced fracture of base of second metacarpal bone, right hand, subsequent encounter for fracture with routine healing
1-S62.310G	1-S62.310	1-Displaced fracture of base of second metacarpal bone, right hand, subsequent encounter for fracture with delayed healing
1-S62.310K	1-S62.310	1-Displaced fracture of base of second metacarpal bone, right hand, subsequent encounter for fracture with nonunion
1-S62.310P	1-S62.310	1-Displaced fracture of base of second metacarpal bone, right hand, subsequent encounter for fracture with malunion
1-S62.310S	1-S62.310	1-Displaced fracture of base of second metacarpal bone, right hand, sequela
1-S62.311A	1-S62.311	1-Displaced fracture of base of second metacarpal bone, left hand, initial encounter for closed fracture
1-S62.311B	1-S62.311	1-Displaced fracture of base of second metacarpal bone, left hand, initial encounter for open fracture
1-S62.311D	1-S62.311	1-Displaced fracture of base of second metacarpal bone, left hand, subsequent encounter for fracture with routine healing
1-S62.311G	1-S62.311	1-Displaced fracture of base of second metacarpal bone, left hand, subsequent encounter for fracture with delayed healing
1-S62.311K	1-S62.311	1-Displaced fracture of base of second metacarpal bone, left hand, subsequent encounter for fracture with nonunion
1-S62.311P	1-S62.311	1-Displaced fracture of base of second metacarpal bone, left hand, subsequent encounter for fracture with malunion
1-S62.311S	1-S62.311	1-Displaced fracture of base of second metacarpal bone, left hand, sequela
1-S62.312A	1-S62.312	1-Displaced fracture of base of third metacarpal bone, right hand, initial encounter for closed fracture
1-S62.312B	1-S62.312	1-Displaced fracture of base of third metacarpal bone, right hand, initial encounter for open fracture
1-S62.312D	1-S62.312	1-Displaced fracture of base of third metacarpal bone, right hand, subsequent encounter for fracture with routine healing
1-S62.312G	1-S62.312	1-Displaced fracture of base of third metacarpal bone, right hand, subsequent encounter for fracture with delayed healing
1-S62.312K	1-S62.312	1-Displaced fracture of base of third metacarpal bone, right hand, subsequent encounter for fracture with nonunion
1-S62.312P	1-S62.312	1-Displaced fracture of base of third metacarpal bone, right hand, subsequent encounter for fracture with malunion
1-S62.312S	1-S62.312	1-Displaced fracture of base of third metacarpal bone, right hand, sequela
1-S62.313A	1-S62.313	1-Displaced fracture of base of third metacarpal bone, left hand, initial encounter for closed fracture
1-S62.313B	1-S62.313	1-Displaced fracture of base of third metacarpal bone, left hand, initial encounter for open fracture
1-S62.313D	1-S62.313	1-Displaced fracture of base of third metacarpal bone, left hand, subsequent encounter for fracture with routine healing
1-S62.313G	1-S62.313	1-Displaced fracture of base of third metacarpal bone, left hand, subsequent encounter for fracture with delayed healing
1-S62.313K	1-S62.313	1-Displaced fracture of base of third metacarpal bone, left hand, subsequent encounter for fracture with nonunion
1-S62.313P	1-S62.313	1-Displaced fracture of base of third metacarpal bone, left hand, subsequent encounter for fracture with malunion
1-S62.313S	1-S62.313	1-Displaced fracture of base of third metacarpal bone, left hand, sequela
1-S62.314A	1-S62.314	1-Displaced fracture of base of fourth metacarpal bone, right hand, initial encounter for closed fracture
1-S62.314B	1-S62.314	1-Displaced fracture of base of fourth metacarpal bone, right hand, initial encounter for open fracture
1-S62.314D	1-S62.314	1-Displaced fracture of base of fourth metacarpal bone, right hand, subsequent encounter for fracture with routine healing
1-S62.314G	1-S62.314	1-Displaced fracture of base of fourth metacarpal bone, right hand, subsequent encounter for fracture with delayed healing
1-S62.314K	1-S62.314	1-Displaced fracture of base of fourth metacarpal bone, right hand, subsequent encounter for fracture with nonunion
1-S62.314P	1-S62.314	1-Displaced fracture of base of fourth metacarpal bone, right hand, subsequent encounter for fracture with malunion
1-S62.314S	1-S62.314	1-Displaced fracture of base of fourth metacarpal bone, right hand, sequela
1-S62.315A	1-S62.315	1-Displaced fracture of base of fourth metacarpal bone, left hand, initial encounter for closed fracture
1-S62.315B	1-S62.315	1-Displaced fracture of base of fourth metacarpal bone, left hand, initial encounter for open fracture
1-S62.315D	1-S62.315	1-Displaced fracture of base of fourth metacarpal bone, left hand, subsequent encounter for fracture with routine healing
1-S62.315G	1-S62.315	1-Displaced fracture of base of fourth metacarpal bone, left hand, subsequent encounter for fracture with delayed healing
1-S62.315K	1-S62.315	1-Displaced fracture of base of fourth metacarpal bone, left hand, subsequent encounter for fracture with nonunion
1-S62.315P	1-S62.315	1-Displaced fracture of base of fourth metacarpal bone, left hand, subsequent encounter for fracture with malunion
1-S62.315S	1-S62.315	1-Displaced fracture of base of fourth metacarpal bone, left hand, sequela
1-S62.316A	1-S62.316	1-Displaced fracture of base of fifth metacarpal bone, right hand, initial encounter for closed fracture
1-S62.316B	1-S62.316	1-Displaced fracture of base of fifth metacarpal bone, right hand, initial encounter for open fracture
1-S62.316D	1-S62.316	1-Displaced fracture of base of fifth metacarpal bone, right hand, subsequent encounter for fracture with routine healing
1-S62.316G	1-S62.316	1-Displaced fracture of base of fifth metacarpal bone, right hand, subsequent encounter for fracture with delayed healing
1-S62.316K	1-S62.316	1-Displaced fracture of base of fifth metacarpal bone, right hand, subsequent encounter for fracture with nonunion
1-S62.316P	1-S62.316	1-Displaced fracture of base of fifth metacarpal bone, right hand, subsequent encounter for fracture with malunion
1-S62.316S	1-S62.316	1-Displaced fracture of base of fifth metacarpal bone, right hand, sequela
1-S62.317A	1-S62.317	1-Displaced fracture of base of fifth metacarpal bone, left hand, initial encounter for closed fracture
1-S62.317B	1-S62.317	1-Displaced fracture of base of fifth metacarpal bone, left hand, initial encounter for open fracture
1-S62.317D	1-S62.317	1-Displaced fracture of base of fifth metacarpal bone, left hand, subsequent encounter for fracture with routine healing
1-S62.317G	1-S62.317	1-Displaced fracture of base of fifth metacarpal bone, left hand, subsequent encounter for fracture with delayed healing
1-S62.317K	1-S62.317	1-Displaced fracture of base of fifth metacarpal bone, left hand, subsequent encounter for fracture with nonunion
1-S62.317P	1-S62.317	1-Displaced fracture of base of fifth metacarpal bone, left hand, subsequent encounter for fracture with malunion
1-S62.317S	1-S62.317	1-Displaced fracture of base of fifth metacarpal bone, left hand, sequela
1-S62.318A	1-S62.318	1-Displaced fracture of base of other metacarpal bone, initial encounter for closed fracture
1-S62.318B	1-S62.318	1-Displaced fracture of base of other metacarpal bone, initial encounter for open fracture
1-S62.318D	1-S62.318	1-Displaced fracture of base of other metacarpal bone, subsequent encounter for fracture with routine healing
1-S62.318G	1-S62.318	1-Displaced fracture of base of other metacarpal bone, subsequent encounter for fracture with delayed healing
1-S62.318K	1-S62.318	1-Displaced fracture of base of other metacarpal bone, subsequent encounter for fracture with nonunion
1-S62.318P	1-S62.318	1-Displaced fracture of base of other metacarpal bone, subsequent encounter for fracture with malunion
1-S62.318S	1-S62.318	1-Displaced fracture of base of other metacarpal bone, sequela
1-S62.319A	1-S62.319	1-Displaced fracture of base of unspecified metacarpal bone, initial encounter for closed fracture
1-S62.319B	1-S62.319	1-Displaced fracture of base of unspecified metacarpal bone, initial encounter for open fracture
1-S62.319D	1-S62.319	1-Displaced fracture of base of unspecified metacarpal bone, subsequent encounter for fracture with routine healing
1-S62.319G	1-S62.319	1-Displaced fracture of base of unspecified metacarpal bone, subsequent encounter for fracture with delayed healing
1-S62.319K	1-S62.319	1-Displaced fracture of base of unspecified metacarpal bone, subsequent encounter for fracture with nonunion
1-S62.319P	1-S62.319	1-Displaced fracture of base of unspecified metacarpal bone, subsequent encounter for fracture with malunion
1-S62.319S	1-S62.319	1-Displaced fracture of base of unspecified metacarpal bone, sequela
1-S62.320A	1-S62.320	1-Displaced fracture of shaft of second metacarpal bone, right hand, initial encounter for closed fracture
1-S62.320B	1-S62.320	1-Displaced fracture of shaft of second metacarpal bone, right hand, initial encounter for open fracture
1-S62.320D	1-S62.320	1-Displaced fracture of shaft of second metacarpal bone, right hand, subsequent encounter for fracture with routine healing
1-S62.320G	1-S62.320	1-Displaced fracture of shaft of second metacarpal bone, right hand, subsequent encounter for fracture with delayed healing
1-S62.320K	1-S62.320	1-Displaced fracture of shaft of second metacarpal bone, right hand, subsequent encounter for fracture with nonunion
1-S62.320P	1-S62.320	1-Displaced fracture of shaft of second metacarpal bone, right hand, subsequent encounter for fracture with malunion
1-S62.320S	1-S62.320	1-Displaced fracture of shaft of second metacarpal bone, right hand, sequela
1-S62.321A	1-S62.321	1-Displaced fracture of shaft of second metacarpal bone, left hand, initial encounter for closed fracture
1-S62.321B	1-S62.321	1-Displaced fracture of shaft of second metacarpal bone, left hand, initial encounter for open fracture
1-S62.321D	1-S62.321	1-Displaced fracture of shaft of second metacarpal bone, left hand, subsequent encounter for fracture with routine healing
1-S62.321G	1-S62.321	1-Displaced fracture of shaft of second metacarpal bone, left hand, subsequent encounter for fracture with delayed healing
1-S62.321K	1-S62.321	1-Displaced fracture of shaft of second metacarpal bone, left hand, subsequent encounter for fracture with nonunion
1-S62.321P	1-S62.321	1-Displaced fracture of shaft of second metacarpal bone, left hand, subsequent encounter for fracture with malunion
1-S62.321S	1-S62.321	1-Displaced fracture of shaft of second metacarpal bone, left hand, sequela
1-S62.322A	1-S62.322	1-Displaced fracture of shaft of third metacarpal bone, right hand, initial encounter for closed fracture
1-S62.322B	1-S62.322	1-Displaced fracture of shaft of third metacarpal bone, right hand, initial encounter for open fracture
1-S62.322D	1-S62.322	1-Displaced fracture of shaft of third metacarpal bone, right hand, subsequent encounter for fracture with routine healing
1-S62.322G	1-S62.322	1-Displaced fracture of shaft of third metacarpal bone, right hand, subsequent encounter for fracture with delayed healing
1-S62.322K	1-S62.322	1-Displaced fracture of shaft of third metacarpal bone, right hand, subsequent encounter for fracture with nonunion
1-S62.322P	1-S62.322	1-Displaced fracture of shaft of third metacarpal bone, right hand, subsequent encounter for fracture with malunion
1-S62.322S	1-S62.322	1-Displaced fracture of shaft of third metacarpal bone, right hand, sequela
1-S62.323A	1-S62.323	1-Displaced fracture of shaft of third metacarpal bone, left hand, initial encounter for closed fracture
1-S62.323B	1-S62.323	1-Displaced fracture of shaft of third metacarpal bone, left hand, initial encounter for open fracture
1-S62.323D	1-S62.323	1-Displaced fracture of shaft of third metacarpal bone, left hand, subsequent encounter for fracture with routine healing
1-S62.323G	1-S62.323	1-Displaced fracture of shaft of third metacarpal bone, left hand, subsequent encounter for fracture with delayed healing
1-S62.323K	1-S62.323	1-Displaced fracture of shaft of third metacarpal bone, left hand, subsequent encounter for fracture with nonunion
1-S62.323P	1-S62.323	1-Displaced fracture of shaft of third metacarpal bone, left hand, subsequent encounter for fracture with malunion
1-S62.323S	1-S62.323	1-Displaced fracture of shaft of third metacarpal bone, left hand, sequela
1-S62.324A	1-S62.324	1-Displaced fracture of shaft of fourth metacarpal bone, right hand, initial encounter for closed fracture
1-S62.324B	1-S62.324	1-Displaced fracture of shaft of fourth metacarpal bone, right hand, initial encounter for open fracture
1-S62.324D	1-S62.324	1-Displaced fracture of shaft of fourth metacarpal bone, right hand, subsequent encounter for fracture with routine healing
1-S62.324G	1-S62.324	1-Displaced fracture of shaft of fourth metacarpal bone, right hand, subsequent encounter for fracture with delayed healing
1-S62.324K	1-S62.324	1-Displaced fracture of shaft of fourth metacarpal bone, right hand, subsequent encounter for fracture with nonunion
1-S62.324P	1-S62.324	1-Displaced fracture of shaft of fourth metacarpal bone, right hand, subsequent encounter for fracture with malunion
1-S62.324S	1-S62.324	1-Displaced fracture of shaft of fourth metacarpal bone, right hand, sequela
1-S62.325A	1-S62.325	1-Displaced fracture of shaft of fourth metacarpal bone, left hand, initial encounter for closed fracture
1-S62.325B	1-S62.325	1-Displaced fracture of shaft of fourth metacarpal bone, left hand, initial encounter for open fracture
1-S62.325D	1-S62.325	1-Displaced fracture of shaft of fourth metacarpal bone, left hand, subsequent encounter for fracture with routine healing
1-S62.325G	1-S62.325	1-Displaced fracture of shaft of fourth metacarpal bone, left hand, subsequent encounter for fracture with delayed healing
1-S62.325K	1-S62.325	1-Displaced fracture of shaft of fourth metacarpal bone, left hand, subsequent encounter for fracture with nonunion
1-S62.325P	1-S62.325	1-Displaced fracture of shaft of fourth metacarpal bone, left hand, subsequent encounter for fracture with malunion
1-S62.325S	1-S62.325	1-Displaced fracture of shaft of fourth metacarpal bone, left hand, sequela
1-S62.326A	1-S62.326	1-Displaced fracture of shaft of fifth metacarpal bone, right hand, initial encounter for closed fracture
1-S62.326B	1-S62.326	1-Displaced fracture of shaft of fifth metacarpal bone, right hand, initial encounter for open fracture
1-S62.326D	1-S62.326	1-Displaced fracture of shaft of fifth metacarpal bone, right hand, subsequent encounter for fracture with routine healing
1-S62.326G	1-S62.326	1-Displaced fracture of shaft of fifth metacarpal bone, right hand, subsequent encounter for fracture with delayed healing
1-S62.326K	1-S62.326	1-Displaced fracture of shaft of fifth metacarpal bone, right hand, subsequent encounter for fracture with nonunion
1-S62.326P	1-S62.326	1-Displaced fracture of shaft of fifth metacarpal bone, right hand, subsequent encounter for fracture with malunion
1-S62.326S	1-S62.326	1-Displaced fracture of shaft of fifth metacarpal bone, right hand, sequela
1-S62.327A	1-S62.327	1-Displaced fracture of shaft of fifth metacarpal bone, left hand, initial encounter for closed fracture
1-S62.327B	1-S62.327	1-Displaced fracture of shaft of fifth metacarpal bone, left hand, initial encounter for open fracture
1-S62.327D	1-S62.327	1-Displaced fracture of shaft of fifth metacarpal bone, left hand, subsequent encounter for fracture with routine healing
1-S62.327G	1-S62.327	1-Displaced fracture of shaft of fifth metacarpal bone, left hand, subsequent encounter for fracture with delayed healing
1-S62.327K	1-S62.327	1-Displaced fracture of shaft of fifth metacarpal bone, left hand, subsequent encounter for fracture with nonunion
1-S62.327P	1-S62.327	1-Displaced fracture of shaft of fifth metacarpal bone, left hand, subsequent encounter for fracture with malunion
1-S62.327S	1-S62.327	1-Displaced fracture of shaft of fifth metacarpal bone, left hand, sequela
1-S62.328A	1-S62.328	1-Displaced fracture of shaft of other metacarpal bone, initial encounter for closed fracture
1-S62.328B	1-S62.328	1-Displaced fracture of shaft of other metacarpal bone, initial encounter for open fracture
1-S62.328D	1-S62.328	1-Displaced fracture of shaft of other metacarpal bone, subsequent encounter for fracture with routine healing
1-S62.328G	1-S62.328	1-Displaced fracture of shaft of other metacarpal bone, subsequent encounter for fracture with delayed healing
1-S62.328K	1-S62.328	1-Displaced fracture of shaft of other metacarpal bone, subsequent encounter for fracture with nonunion
1-S62.328P	1-S62.328	1-Displaced fracture of shaft of other metacarpal bone, subsequent encounter for fracture with malunion
1-S62.328S	1-S62.328	1-Displaced fracture of shaft of other metacarpal bone, sequela
1-S62.329A	1-S62.329	1-Displaced fracture of shaft of unspecified metacarpal bone, initial encounter for closed fracture
1-S62.329B	1-S62.329	1-Displaced fracture of shaft of unspecified metacarpal bone, initial encounter for open fracture
1-S62.329D	1-S62.329	1-Displaced fracture of shaft of unspecified metacarpal bone, subsequent encounter for fracture with routine healing
1-S62.329G	1-S62.329	1-Displaced fracture of shaft of unspecified metacarpal bone, subsequent encounter for fracture with delayed healing
1-S62.329K	1-S62.329	1-Displaced fracture of shaft of unspecified metacarpal bone, subsequent encounter for fracture with nonunion
1-S62.329P	1-S62.329	1-Displaced fracture of shaft of unspecified metacarpal bone, subsequent encounter for fracture with malunion
1-S62.329S	1-S62.329	1-Displaced fracture of shaft of unspecified metacarpal bone, sequela
1-S62.330A	1-S62.330	1-Displaced fracture of neck of second metacarpal bone, right hand, initial encounter for closed fracture
1-S62.330B	1-S62.330	1-Displaced fracture of neck of second metacarpal bone, right hand, initial encounter for open fracture
1-S62.330D	1-S62.330	1-Displaced fracture of neck of second metacarpal bone, right hand, subsequent encounter for fracture with routine healing
1-S62.330G	1-S62.330	1-Displaced fracture of neck of second metacarpal bone, right hand, subsequent encounter for fracture with delayed healing
1-S62.330K	1-S62.330	1-Displaced fracture of neck of second metacarpal bone, right hand, subsequent encounter for fracture with nonunion
1-S62.330P	1-S62.330	1-Displaced fracture of neck of second metacarpal bone, right hand, subsequent encounter for fracture with malunion
1-S62.330S	1-S62.330	1-Displaced fracture of neck of second metacarpal bone, right hand, sequela
1-S62.331A	1-S62.331	1-Displaced fracture of neck of second metacarpal bone, left hand, initial encounter for closed fracture
1-S62.331B	1-S62.331	1-Displaced fracture of neck of second metacarpal bone, left hand, initial encounter for open fracture
1-S62.331D	1-S62.331	1-Displaced fracture of neck of second metacarpal bone, left hand, subsequent encounter for fracture with routine healing
1-S62.331G	1-S62.331	1-Displaced fracture of neck of second metacarpal bone, left hand, subsequent encounter for fracture with delayed healing
1-S62.331K	1-S62.331	1-Displaced fracture of neck of second metacarpal bone, left hand, subsequent encounter for fracture with nonunion
1-S62.331P	1-S62.331	1-Displaced fracture of neck of second metacarpal bone, left hand, subsequent encounter for fracture with malunion
1-S62.331S	1-S62.331	1-Displaced fracture of neck of second metacarpal bone, left hand, sequela
1-S62.332A	1-S62.332	1-Displaced fracture of neck of third metacarpal bone, right hand, initial encounter for closed fracture
1-S62.332B	1-S62.332	1-Displaced fracture of neck of third metacarpal bone, right hand, initial encounter for open fracture
1-S62.332D	1-S62.332	1-Displaced fracture of neck of third metacarpal bone, right hand, subsequent encounter for fracture with routine healing
1-S62.332G	1-S62.332	1-Displaced fracture of neck of third metacarpal bone, right hand, subsequent encounter for fracture with delayed healing
1-S62.332K	1-S62.332	1-Displaced fracture of neck of third metacarpal bone, right hand, subsequent encounter for fracture with nonunion
1-S62.332P	1-S62.332	1-Displaced fracture of neck of third metacarpal bone, right hand, subsequent encounter for fracture with malunion
1-S62.332S	1-S62.332	1-Displaced fracture of neck of third metacarpal bone, right hand, sequela
1-S62.333A	1-S62.333	1-Displaced fracture of neck of third metacarpal bone, left hand, initial encounter for closed fracture
1-S62.333B	1-S62.333	1-Displaced fracture of neck of third metacarpal bone, left hand, initial encounter for open fracture
1-S62.333D	1-S62.333	1-Displaced fracture of neck of third metacarpal bone, left hand, subsequent encounter for fracture with routine healing
1-S62.333G	1-S62.333	1-Displaced fracture of neck of third metacarpal bone, left hand, subsequent encounter for fracture with delayed healing
1-S62.333K	1-S62.333	1-Displaced fracture of neck of third metacarpal bone, left hand, subsequent encounter for fracture with nonunion
1-S62.333P	1-S62.333	1-Displaced fracture of neck of third metacarpal bone, left hand, subsequent encounter for fracture with malunion
1-S62.333S	1-S62.333	1-Displaced fracture of neck of third metacarpal bone, left hand, sequela
1-S62.334A	1-S62.334	1-Displaced fracture of neck of fourth metacarpal bone, right hand, initial encounter for closed fracture
1-S62.334B	1-S62.334	1-Displaced fracture of neck of fourth metacarpal bone, right hand, initial encounter for open fracture
1-S62.334D	1-S62.334	1-Displaced fracture of neck of fourth metacarpal bone, right hand, subsequent encounter for fracture with routine healing
1-S62.334G	1-S62.334	1-Displaced fracture of neck of fourth metacarpal bone, right hand, subsequent encounter for fracture with delayed healing
1-S62.334K	1-S62.334	1-Displaced fracture of neck of fourth metacarpal bone, right hand, subsequent encounter for fracture with nonunion
1-S62.334P	1-S62.334	1-Displaced fracture of neck of fourth metacarpal bone, right hand, subsequent encounter for fracture with malunion
1-S62.334S	1-S62.334	1-Displaced fracture of neck of fourth metacarpal bone, right hand, sequela
1-S62.335A	1-S62.335	1-Displaced fracture of neck of fourth metacarpal bone, left hand, initial encounter for closed fracture
1-S62.335B	1-S62.335	1-Displaced fracture of neck of fourth metacarpal bone, left hand, initial encounter for open fracture
1-S62.335D	1-S62.335	1-Displaced fracture of neck of fourth metacarpal bone, left hand, subsequent encounter for fracture with routine healing
1-S62.335G	1-S62.335	1-Displaced fracture of neck of fourth metacarpal bone, left hand, subsequent encounter for fracture with delayed healing
1-S62.335K	1-S62.335	1-Displaced fracture of neck of fourth metacarpal bone, left hand, subsequent encounter for fracture with nonunion
1-S62.335P	1-S62.335	1-Displaced fracture of neck of fourth metacarpal bone, left hand, subsequent encounter for fracture with malunion
1-S62.335S	1-S62.335	1-Displaced fracture of neck of fourth metacarpal bone, left hand, sequela
1-S62.336A	1-S62.336	1-Displaced fracture of neck of fifth metacarpal bone, right hand, initial encounter for closed fracture
1-S62.336B	1-S62.336	1-Displaced fracture of neck of fifth metacarpal bone, right hand, initial encounter for open fracture
1-S62.336D	1-S62.336	1-Displaced fracture of neck of fifth metacarpal bone, right hand, subsequent encounter for fracture with routine healing
1-S62.336G	1-S62.336	1-Displaced fracture of neck of fifth metacarpal bone, right hand, subsequent encounter for fracture with delayed healing
1-S62.336K	1-S62.336	1-Displaced fracture of neck of fifth metacarpal bone, right hand, subsequent encounter for fracture with nonunion
1-S62.336P	1-S62.336	1-Displaced fracture of neck of fifth metacarpal bone, right hand, subsequent encounter for fracture with malunion
1-S62.336S	1-S62.336	1-Displaced fracture of neck of fifth metacarpal bone, right hand, sequela
1-S62.337A	1-S62.337	1-Displaced fracture of neck of fifth metacarpal bone, left hand, initial encounter for closed fracture
1-S62.337B	1-S62.337	1-Displaced fracture of neck of fifth metacarpal bone, left hand, initial encounter for open fracture
1-S62.337D	1-S62.337	1-Displaced fracture of neck of fifth metacarpal bone, left hand, subsequent encounter for fracture with routine healing
1-S62.337G	1-S62.337	1-Displaced fracture of neck of fifth metacarpal bone, left hand, subsequent encounter for fracture with delayed healing
1-S62.337K	1-S62.337	1-Displaced fracture of neck of fifth metacarpal bone, left hand, subsequent encounter for fracture with nonunion
1-S62.337P	1-S62.337	1-Displaced fracture of neck of fifth metacarpal bone, left hand, subsequent encounter for fracture with malunion
1-S62.337S	1-S62.337	1-Displaced fracture of neck of fifth metacarpal bone, left hand, sequela
1-S62.338A	1-S62.338	1-Displaced fracture of neck of other metacarpal bone, initial encounter for closed fracture
1-S62.338B	1-S62.338	1-Displaced fracture of neck of other metacarpal bone, initial encounter for open fracture
1-S62.338D	1-S62.338	1-Displaced fracture of neck of other metacarpal bone, subsequent encounter for fracture with routine healing
1-S62.338G	1-S62.338	1-Displaced fracture of neck of other metacarpal bone, subsequent encounter for fracture with delayed healing
1-S62.338K	1-S62.338	1-Displaced fracture of neck of other metacarpal bone, subsequent encounter for fracture with nonunion
1-S62.338P	1-S62.338	1-Displaced fracture of neck of other metacarpal bone, subsequent encounter for fracture with malunion
1-S62.338S	1-S62.338	1-Displaced fracture of neck of other metacarpal bone, sequela
1-S62.339A	1-S62.339	1-Displaced fracture of neck of unspecified metacarpal bone, initial encounter for closed fracture
1-S62.339B	1-S62.339	1-Displaced fracture of neck of unspecified metacarpal bone, initial encounter for open fracture
1-S62.339D	1-S62.339	1-Displaced fracture of neck of unspecified metacarpal bone, subsequent encounter for fracture with routine healing
1-S62.339G	1-S62.339	1-Displaced fracture of neck of unspecified metacarpal bone, subsequent encounter for fracture with delayed healing
1-S62.339K	1-S62.339	1-Displaced fracture of neck of unspecified metacarpal bone, subsequent encounter for fracture with nonunion
1-S62.339P	1-S62.339	1-Displaced fracture of neck of unspecified metacarpal bone, subsequent encounter for fracture with malunion
1-S62.339S	1-S62.339	1-Displaced fracture of neck of unspecified metacarpal bone, sequela
1-S62.340A	1-S62.340	1-Nondisplaced fracture of base of second metacarpal bone, right hand, initial encounter for closed fracture
1-S62.340B	1-S62.340	1-Nondisplaced fracture of base of second metacarpal bone, right hand, initial encounter for open fracture
1-S62.340D	1-S62.340	1-Nondisplaced fracture of base of second metacarpal bone, right hand, subsequent encounter for fracture with routine healing
1-S62.340G	1-S62.340	1-Nondisplaced fracture of base of second metacarpal bone, right hand, subsequent encounter for fracture with delayed healing
1-S62.340K	1-S62.340	1-Nondisplaced fracture of base of second metacarpal bone, right hand, subsequent encounter for fracture with nonunion
1-S62.340P	1-S62.340	1-Nondisplaced fracture of base of second metacarpal bone, right hand, subsequent encounter for fracture with malunion
1-S62.340S	1-S62.340	1-Nondisplaced fracture of base of second metacarpal bone, right hand, sequela
1-S62.341A	1-S62.341	1-Nondisplaced fracture of base of second metacarpal bone, left hand, initial encounter for closed fracture
1-S62.341B	1-S62.341	1-Nondisplaced fracture of base of second metacarpal bone, left hand, initial encounter for open fracture
1-S62.341D	1-S62.341	1-Nondisplaced fracture of base of second metacarpal bone, left hand, subsequent encounter for fracture with routine healing
1-S62.341G	1-S62.341	1-Nondisplaced fracture of base of second metacarpal bone, left hand, subsequent encounter for fracture with delayed healing
1-S62.341K	1-S62.341	1-Nondisplaced fracture of base of second metacarpal bone, left hand, subsequent encounter for fracture with nonunion
1-S62.341P	1-S62.341	1-Nondisplaced fracture of base of second metacarpal bone, left hand, subsequent encounter for fracture with malunion
1-S62.341S	1-S62.341	1-Nondisplaced fracture of base of second metacarpal bone, left hand, sequela
1-S62.342A	1-S62.342	1-Nondisplaced fracture of base of third metacarpal bone, right hand, initial encounter for closed fracture
1-S62.342B	1-S62.342	1-Nondisplaced fracture of base of third metacarpal bone, right hand, initial encounter for open fracture
1-S62.342D	1-S62.342	1-Nondisplaced fracture of base of third metacarpal bone, right hand, subsequent encounter for fracture with routine healing
1-S62.342G	1-S62.342	1-Nondisplaced fracture of base of third metacarpal bone, right hand, subsequent encounter for fracture with delayed healing
1-S62.342K	1-S62.342	1-Nondisplaced fracture of base of third metacarpal bone, right hand, subsequent encounter for fracture with nonunion
1-S62.342P	1-S62.342	1-Nondisplaced fracture of base of third metacarpal bone, right hand, subsequent encounter for fracture with malunion
1-S62.342S	1-S62.342	1-Nondisplaced fracture of base of third metacarpal bone, right hand, sequela
1-S62.343A	1-S62.343	1-Nondisplaced fracture of base of third metacarpal bone, left hand, initial encounter for closed fracture
1-S62.343B	1-S62.343	1-Nondisplaced fracture of base of third metacarpal bone, left hand, initial encounter for open fracture
1-S62.343D	1-S62.343	1-Nondisplaced fracture of base of third metacarpal bone, left hand, subsequent encounter for fracture with routine healing
1-S62.343G	1-S62.343	1-Nondisplaced fracture of base of third metacarpal bone, left hand, subsequent encounter for fracture with delayed healing
1-S62.343K	1-S62.343	1-Nondisplaced fracture of base of third metacarpal bone, left hand, subsequent encounter for fracture with nonunion
1-S62.343P	1-S62.343	1-Nondisplaced fracture of base of third metacarpal bone, left hand, subsequent encounter for fracture with malunion
1-S62.343S	1-S62.343	1-Nondisplaced fracture of base of third metacarpal bone, left hand, sequela
1-S62.344A	1-S62.344	1-Nondisplaced fracture of base of fourth metacarpal bone, right hand, initial encounter for closed fracture
1-S62.344B	1-S62.344	1-Nondisplaced fracture of base of fourth metacarpal bone, right hand, initial encounter for open fracture
1-S62.344D	1-S62.344	1-Nondisplaced fracture of base of fourth metacarpal bone, right hand, subsequent encounter for fracture with routine healing
1-S62.344G	1-S62.344	1-Nondisplaced fracture of base of fourth metacarpal bone, right hand, subsequent encounter for fracture with delayed healing
1-S62.344K	1-S62.344	1-Nondisplaced fracture of base of fourth metacarpal bone, right hand, subsequent encounter for fracture with nonunion
1-S62.344P	1-S62.344	1-Nondisplaced fracture of base of fourth metacarpal bone, right hand, subsequent encounter for fracture with malunion
1-S62.344S	1-S62.344	1-Nondisplaced fracture of base of fourth metacarpal bone, right hand, sequela
1-S62.345A	1-S62.345	1-Nondisplaced fracture of base of fourth metacarpal bone, left hand, initial encounter for closed fracture
1-S62.345B	1-S62.345	1-Nondisplaced fracture of base of fourth metacarpal bone, left hand, initial encounter for open fracture
1-S62.345D	1-S62.345	1-Nondisplaced fracture of base of fourth metacarpal bone, left hand, subsequent encounter for fracture with routine healing
1-S62.345G	1-S62.345	1-Nondisplaced fracture of base of fourth metacarpal bone, left hand, subsequent encounter for fracture with delayed healing
1-S62.345K	1-S62.345	1-Nondisplaced fracture of base of fourth metacarpal bone, left hand, subsequent encounter for fracture with nonunion
1-S62.345P	1-S62.345	1-Nondisplaced fracture of base of fourth metacarpal bone, left hand, subsequent encounter for fracture with malunion
1-S62.345S	1-S62.345	1-Nondisplaced fracture of base of fourth metacarpal bone, left hand, sequela
1-S62.346A	1-S62.346	1-Nondisplaced fracture of base of fifth metacarpal bone, right hand, initial encounter for closed fracture
1-S62.346B	1-S62.346	1-Nondisplaced fracture of base of fifth metacarpal bone, right hand, initial encounter for open fracture
1-S62.346D	1-S62.346	1-Nondisplaced fracture of base of fifth metacarpal bone, right hand, subsequent encounter for fracture with routine healing
1-S62.346G	1-S62.346	1-Nondisplaced fracture of base of fifth metacarpal bone, right hand, subsequent encounter for fracture with delayed healing
1-S62.346K	1-S62.346	1-Nondisplaced fracture of base of fifth metacarpal bone, right hand, subsequent encounter for fracture with nonunion
1-S62.346P	1-S62.346	1-Nondisplaced fracture of base of fifth metacarpal bone, right hand, subsequent encounter for fracture with malunion
1-S62.346S	1-S62.346	1-Nondisplaced fracture of base of fifth metacarpal bone, right hand, sequela
1-S62.347A	1-S62.347	1-Nondisplaced fracture of base of fifth metacarpal bone, left hand, initial encounter for closed fracture
1-S62.347B	1-S62.347	1-Nondisplaced fracture of base of fifth metacarpal bone, left hand, initial encounter for open fracture
1-S62.347D	1-S62.347	1-Nondisplaced fracture of base of fifth metacarpal bone, left hand, subsequent encounter for fracture with routine healing
1-S62.347G	1-S62.347	1-Nondisplaced fracture of base of fifth metacarpal bone, left hand, subsequent encounter for fracture with delayed healing
1-S62.347K	1-S62.347	1-Nondisplaced fracture of base of fifth metacarpal bone, left hand, subsequent encounter for fracture with nonunion
1-S62.347P	1-S62.347	1-Nondisplaced fracture of base of fifth metacarpal bone, left hand, subsequent encounter for fracture with malunion
1-S62.347S	1-S62.347	1-Nondisplaced fracture of base of fifth metacarpal bone, left hand, sequela
1-S62.348A	1-S62.348	1-Nondisplaced fracture of base of other metacarpal bone, initial encounter for closed fracture
1-S62.348B	1-S62.348	1-Nondisplaced fracture of base of other metacarpal bone, initial encounter for open fracture
1-S62.348D	1-S62.348	1-Nondisplaced fracture of base of other metacarpal bone, subsequent encounter for fracture with routine healing
1-S62.348G	1-S62.348	1-Nondisplaced fracture of base of other metacarpal bone, subsequent encounter for fracture with delayed healing
1-S62.348K	1-S62.348	1-Nondisplaced fracture of base of other metacarpal bone, subsequent encounter for fracture with nonunion
1-S62.348P	1-S62.348	1-Nondisplaced fracture of base of other metacarpal bone, subsequent encounter for fracture with malunion
1-S62.348S	1-S62.348	1-Nondisplaced fracture of base of other metacarpal bone, sequela
1-S62.349A	1-S62.349	1-Nondisplaced fracture of base of unspecified metacarpal bone, initial encounter for closed fracture
1-S62.349B	1-S62.349	1-Nondisplaced fracture of base of unspecified metacarpal bone, initial encounter for open fracture
1-S62.349D	1-S62.349	1-Nondisplaced fracture of base of unspecified metacarpal bone, subsequent encounter for fracture with routine healing
1-S62.349G	1-S62.349	1-Nondisplaced fracture of base of unspecified metacarpal bone, subsequent encounter for fracture with delayed healing
1-S62.349K	1-S62.349	1-Nondisplaced fracture of base of unspecified metacarpal bone, subsequent encounter for fracture with nonunion
1-S62.349P	1-S62.349	1-Nondisplaced fracture of base of unspecified metacarpal bone, subsequent encounter for fracture with malunion
1-S62.349S	1-S62.349	1-Nondisplaced fracture of base of unspecified metacarpal bone, sequela
1-S62.350A	1-S62.350	1-Nondisplaced fracture of shaft of second metacarpal bone, right hand, initial encounter for closed fracture
1-S62.350B	1-S62.350	1-Nondisplaced fracture of shaft of second metacarpal bone, right hand, initial encounter for open fracture
1-S62.350D	1-S62.350	1-Nondisplaced fracture of shaft of second metacarpal bone, right hand, subsequent encounter for fracture with routine healing
1-S62.350G	1-S62.350	1-Nondisplaced fracture of shaft of second metacarpal bone, right hand, subsequent encounter for fracture with delayed healing
1-S62.350K	1-S62.350	1-Nondisplaced fracture of shaft of second metacarpal bone, right hand, subsequent encounter for fracture with nonunion
1-S62.350P	1-S62.350	1-Nondisplaced fracture of shaft of second metacarpal bone, right hand, subsequent encounter for fracture with malunion
1-S62.350S	1-S62.350	1-Nondisplaced fracture of shaft of second metacarpal bone, right hand, sequela
1-S62.351A	1-S62.351	1-Nondisplaced fracture of shaft of second metacarpal bone, left hand, initial encounter for closed fracture
1-S62.351B	1-S62.351	1-Nondisplaced fracture of shaft of second metacarpal bone, left hand, initial encounter for open fracture
1-S62.351D	1-S62.351	1-Nondisplaced fracture of shaft of second metacarpal bone, left hand, subsequent encounter for fracture with routine healing
1-S62.351G	1-S62.351	1-Nondisplaced fracture of shaft of second metacarpal bone, left hand, subsequent encounter for fracture with delayed healing
1-S62.351K	1-S62.351	1-Nondisplaced fracture of shaft of second metacarpal bone, left hand, subsequent encounter for fracture with nonunion
1-S62.351P	1-S62.351	1-Nondisplaced fracture of shaft of second metacarpal bone, left hand, subsequent encounter for fracture with malunion
1-S62.351S	1-S62.351	1-Nondisplaced fracture of shaft of second metacarpal bone, left hand, sequela
1-S62.352A	1-S62.352	1-Nondisplaced fracture of shaft of third metacarpal bone, right hand, initial encounter for closed fracture
1-S62.352B	1-S62.352	1-Nondisplaced fracture of shaft of third metacarpal bone, right hand, initial encounter for open fracture
1-S62.352D	1-S62.352	1-Nondisplaced fracture of shaft of third metacarpal bone, right hand, subsequent encounter for fracture with routine healing
1-S62.352G	1-S62.352	1-Nondisplaced fracture of shaft of third metacarpal bone, right hand, subsequent encounter for fracture with delayed healing
1-S62.352K	1-S62.352	1-Nondisplaced fracture of shaft of third metacarpal bone, right hand, subsequent encounter for fracture with nonunion
1-S62.352P	1-S62.352	1-Nondisplaced fracture of shaft of third metacarpal bone, right hand, subsequent encounter for fracture with malunion
1-S62.352S	1-S62.352	1-Nondisplaced fracture of shaft of third metacarpal bone, right hand, sequela
1-S62.353A	1-S62.353	1-Nondisplaced fracture of shaft of third metacarpal bone, left hand, initial encounter for closed fracture
1-S62.353B	1-S62.353	1-Nondisplaced fracture of shaft of third metacarpal bone, left hand, initial encounter for open fracture
1-S62.353D	1-S62.353	1-Nondisplaced fracture of shaft of third metacarpal bone, left hand, subsequent encounter for fracture with routine healing
1-S62.353G	1-S62.353	1-Nondisplaced fracture of shaft of third metacarpal bone, left hand, subsequent encounter for fracture with delayed healing
1-S62.353K	1-S62.353	1-Nondisplaced fracture of shaft of third metacarpal bone, left hand, subsequent encounter for fracture with nonunion
1-S62.353P	1-S62.353	1-Nondisplaced fracture of shaft of third metacarpal bone, left hand, subsequent encounter for fracture with malunion
1-S62.353S	1-S62.353	1-Nondisplaced fracture of shaft of third metacarpal bone, left hand, sequela
1-S62.354A	1-S62.354	1-Nondisplaced fracture of shaft of fourth metacarpal bone, right hand, initial encounter for closed fracture
1-S62.354B	1-S62.354	1-Nondisplaced fracture of shaft of fourth metacarpal bone, right hand, initial encounter for open fracture
1-S62.354D	1-S62.354	1-Nondisplaced fracture of shaft of fourth metacarpal bone, right hand, subsequent encounter for fracture with routine healing
1-S62.354G	1-S62.354	1-Nondisplaced fracture of shaft of fourth metacarpal bone, right hand, subsequent encounter for fracture with delayed healing
1-S62.354K	1-S62.354	1-Nondisplaced fracture of shaft of fourth metacarpal bone, right hand, subsequent encounter for fracture with nonunion
1-S62.354P	1-S62.354	1-Nondisplaced fracture of shaft of fourth metacarpal bone, right hand, subsequent encounter for fracture with malunion
1-S62.354S	1-S62.354	1-Nondisplaced fracture of shaft of fourth metacarpal bone, right hand, sequela
1-S62.355A	1-S62.355	1-Nondisplaced fracture of shaft of fourth metacarpal bone, left hand, initial encounter for closed fracture
1-S62.355B	1-S62.355	1-Nondisplaced fracture of shaft of fourth metacarpal bone, left hand, initial encounter for open fracture
1-S62.355D	1-S62.355	1-Nondisplaced fracture of shaft of fourth metacarpal bone, left hand, subsequent encounter for fracture with routine healing
1-S62.355G	1-S62.355	1-Nondisplaced fracture of shaft of fourth metacarpal bone, left hand, subsequent encounter for fracture with delayed healing
1-S62.355K	1-S62.355	1-Nondisplaced fracture of shaft of fourth metacarpal bone, left hand, subsequent encounter for fracture with nonunion
1-S62.355P	1-S62.355	1-Nondisplaced fracture of shaft of fourth metacarpal bone, left hand, subsequent encounter for fracture with malunion
1-S62.355S	1-S62.355	1-Nondisplaced fracture of shaft of fourth metacarpal bone, left hand, sequela
1-S62.356A	1-S62.356	1-Nondisplaced fracture of shaft of fifth metacarpal bone, right hand, initial encounter for closed fracture
1-S62.356B	1-S62.356	1-Nondisplaced fracture of shaft of fifth metacarpal bone, right hand, initial encounter for open fracture
1-S62.356D	1-S62.356	1-Nondisplaced fracture of shaft of fifth metacarpal bone, right hand, subsequent encounter for fracture with routine healing
1-S62.356G	1-S62.356	1-Nondisplaced fracture of shaft of fifth metacarpal bone, right hand, subsequent encounter for fracture with delayed healing
1-S62.356K	1-S62.356	1-Nondisplaced fracture of shaft of fifth metacarpal bone, right hand, subsequent encounter for fracture with nonunion
1-S62.356P	1-S62.356	1-Nondisplaced fracture of shaft of fifth metacarpal bone, right hand, subsequent encounter for fracture with malunion
1-S62.356S	1-S62.356	1-Nondisplaced fracture of shaft of fifth metacarpal bone, right hand, sequela
1-S62.357A	1-S62.357	1-Nondisplaced fracture of shaft of fifth metacarpal bone, left hand, initial encounter for closed fracture
1-S62.357B	1-S62.357	1-Nondisplaced fracture of shaft of fifth metacarpal bone, left hand, initial encounter for open fracture
1-S62.357D	1-S62.357	1-Nondisplaced fracture of shaft of fifth metacarpal bone, left hand, subsequent encounter for fracture with routine healing
1-S62.357G	1-S62.357	1-Nondisplaced fracture of shaft of fifth metacarpal bone, left hand, subsequent encounter for fracture with delayed healing
1-S62.357K	1-S62.357	1-Nondisplaced fracture of shaft of fifth metacarpal bone, left hand, subsequent encounter for fracture with nonunion
1-S62.357P	1-S62.357	1-Nondisplaced fracture of shaft of fifth metacarpal bone, left hand, subsequent encounter for fracture with malunion
1-S62.357S	1-S62.357	1-Nondisplaced fracture of shaft of fifth metacarpal bone, left hand, sequela
1-S62.358A	1-S62.358	1-Nondisplaced fracture of shaft of other metacarpal bone, initial encounter for closed fracture
1-S62.358B	1-S62.358	1-Nondisplaced fracture of shaft of other metacarpal bone, initial encounter for open fracture
1-S62.358D	1-S62.358	1-Nondisplaced fracture of shaft of other metacarpal bone, subsequent encounter for fracture with routine healing
1-S62.358G	1-S62.358	1-Nondisplaced fracture of shaft of other metacarpal bone, subsequent encounter for fracture with delayed healing
1-S62.358K	1-S62.358	1-Nondisplaced fracture of shaft of other metacarpal bone, subsequent encounter for fracture with nonunion
1-S62.358P	1-S62.358	1-Nondisplaced fracture of shaft of other metacarpal bone, subsequent encounter for fracture with malunion
1-S62.358S	1-S62.358	1-Nondisplaced fracture of shaft of other metacarpal bone, sequela
1-S62.359A	1-S62.359	1-Nondisplaced fracture of shaft of unspecified metacarpal bone, initial encounter for closed fracture
1-S62.359B	1-S62.359	1-Nondisplaced fracture of shaft of unspecified metacarpal bone, initial encounter for open fracture
1-S62.359D	1-S62.359	1-Nondisplaced fracture of shaft of unspecified metacarpal bone, subsequent encounter for fracture with routine healing
1-S62.359G	1-S62.359	1-Nondisplaced fracture of shaft of unspecified metacarpal bone, subsequent encounter for fracture with delayed healing
1-S62.359K	1-S62.359	1-Nondisplaced fracture of shaft of unspecified metacarpal bone, subsequent encounter for fracture with nonunion
1-S62.359P	1-S62.359	1-Nondisplaced fracture of shaft of unspecified metacarpal bone, subsequent encounter for fracture with malunion
1-S62.359S	1-S62.359	1-Nondisplaced fracture of shaft of unspecified metacarpal bone, sequela
1-S62.360A	1-S62.360	1-Nondisplaced fracture of neck of second metacarpal bone, right hand, initial encounter for closed fracture
1-S62.360B	1-S62.360	1-Nondisplaced fracture of neck of second metacarpal bone, right hand, initial encounter for open fracture
1-S62.360D	1-S62.360	1-Nondisplaced fracture of neck of second metacarpal bone, right hand, subsequent encounter for fracture with routine healing
1-S62.360G	1-S62.360	1-Nondisplaced fracture of neck of second metacarpal bone, right hand, subsequent encounter for fracture with delayed healing
1-S62.360K	1-S62.360	1-Nondisplaced fracture of neck of second metacarpal bone, right hand, subsequent encounter for fracture with nonunion
1-S62.360P	1-S62.360	1-Nondisplaced fracture of neck of second metacarpal bone, right hand, subsequent encounter for fracture with malunion
1-S62.360S	1-S62.360	1-Nondisplaced fracture of neck of second metacarpal bone, right hand, sequela
1-S62.361A	1-S62.361	1-Nondisplaced fracture of neck of second metacarpal bone, left hand, initial encounter for closed fracture
1-S62.361B	1-S62.361	1-Nondisplaced fracture of neck of second metacarpal bone, left hand, initial encounter for open fracture
1-S62.361D	1-S62.361	1-Nondisplaced fracture of neck of second metacarpal bone, left hand, subsequent encounter for fracture with routine healing
1-S62.361G	1-S62.361	1-Nondisplaced fracture of neck of second metacarpal bone, left hand, subsequent encounter for fracture with delayed healing
1-S62.361K	1-S62.361	1-Nondisplaced fracture of neck of second metacarpal bone, left hand, subsequent encounter for fracture with nonunion
1-S62.361P	1-S62.361	1-Nondisplaced fracture of neck of second metacarpal bone, left hand, subsequent encounter for fracture with malunion
1-S62.361S	1-S62.361	1-Nondisplaced fracture of neck of second metacarpal bone, left hand, sequela
1-S62.362A	1-S62.362	1-Nondisplaced fracture of neck of third metacarpal bone, right hand, initial encounter for closed fracture
1-S62.362B	1-S62.362	1-Nondisplaced fracture of neck of third metacarpal bone, right hand, initial encounter for open fracture
1-S62.362D	1-S62.362	1-Nondisplaced fracture of neck of third metacarpal bone, right hand, subsequent encounter for fracture with routine healing
1-S62.362G	1-S62.362	1-Nondisplaced fracture of neck of third metacarpal bone, right hand, subsequent encounter for fracture with delayed healing
1-S62.362K	1-S62.362	1-Nondisplaced fracture of neck of third metacarpal bone, right hand, subsequent encounter for fracture with nonunion
1-S62.362P	1-S62.362	1-Nondisplaced fracture of neck of third metacarpal bone, right hand, subsequent encounter for fracture with malunion
1-S62.362S	1-S62.362	1-Nondisplaced fracture of neck of third metacarpal bone, right hand, sequela
1-S62.363A	1-S62.363	1-Nondisplaced fracture of neck of third metacarpal bone, left hand, initial encounter for closed fracture
1-S62.363B	1-S62.363	1-Nondisplaced fracture of neck of third metacarpal bone, left hand, initial encounter for open fracture
1-S62.363D	1-S62.363	1-Nondisplaced fracture of neck of third metacarpal bone, left hand, subsequent encounter for fracture with routine healing
1-S62.363G	1-S62.363	1-Nondisplaced fracture of neck of third metacarpal bone, left hand, subsequent encounter for fracture with delayed healing
1-S62.363K	1-S62.363	1-Nondisplaced fracture of neck of third metacarpal bone, left hand, subsequent encounter for fracture with nonunion
1-S62.363P	1-S62.363	1-Nondisplaced fracture of neck of third metacarpal bone, left hand, subsequent encounter for fracture with malunion
1-S62.363S	1-S62.363	1-Nondisplaced fracture of neck of third metacarpal bone, left hand, sequela
1-S62.364A	1-S62.364	1-Nondisplaced fracture of neck of fourth metacarpal bone, right hand, initial encounter for closed fracture
1-S62.364B	1-S62.364	1-Nondisplaced fracture of neck of fourth metacarpal bone, right hand, initial encounter for open fracture
1-S62.364D	1-S62.364	1-Nondisplaced fracture of neck of fourth metacarpal bone, right hand, subsequent encounter for fracture with routine healing
1-S62.364G	1-S62.364	1-Nondisplaced fracture of neck of fourth metacarpal bone, right hand, subsequent encounter for fracture with delayed healing
1-S62.364K	1-S62.364	1-Nondisplaced fracture of neck of fourth metacarpal bone, right hand, subsequent encounter for fracture with nonunion
1-S62.364P	1-S62.364	1-Nondisplaced fracture of neck of fourth metacarpal bone, right hand, subsequent encounter for fracture with malunion
1-S62.364S	1-S62.364	1-Nondisplaced fracture of neck of fourth metacarpal bone, right hand, sequela
1-S62.365A	1-S62.365	1-Nondisplaced fracture of neck of fourth metacarpal bone, left hand, initial encounter for closed fracture
1-S62.365B	1-S62.365	1-Nondisplaced fracture of neck of fourth metacarpal bone, left hand, initial encounter for open fracture
1-S62.365D	1-S62.365	1-Nondisplaced fracture of neck of fourth metacarpal bone, left hand, subsequent encounter for fracture with routine healing
1-S62.365G	1-S62.365	1-Nondisplaced fracture of neck of fourth metacarpal bone, left hand, subsequent encounter for fracture with delayed healing
1-S62.365K	1-S62.365	1-Nondisplaced fracture of neck of fourth metacarpal bone, left hand, subsequent encounter for fracture with nonunion
1-S62.365P	1-S62.365	1-Nondisplaced fracture of neck of fourth metacarpal bone, left hand, subsequent encounter for fracture with malunion
1-S62.365S	1-S62.365	1-Nondisplaced fracture of neck of fourth metacarpal bone, left hand, sequela
1-S62.366A	1-S62.366	1-Nondisplaced fracture of neck of fifth metacarpal bone, right hand, initial encounter for closed fracture
1-S62.366B	1-S62.366	1-Nondisplaced fracture of neck of fifth metacarpal bone, right hand, initial encounter for open fracture
1-S62.366D	1-S62.366	1-Nondisplaced fracture of neck of fifth metacarpal bone, right hand, subsequent encounter for fracture with routine healing
1-S62.366G	1-S62.366	1-Nondisplaced fracture of neck of fifth metacarpal bone, right hand, subsequent encounter for fracture with delayed healing
1-S62.366K	1-S62.366	1-Nondisplaced fracture of neck of fifth metacarpal bone, right hand, subsequent encounter for fracture with nonunion
1-S62.366P	1-S62.366	1-Nondisplaced fracture of neck of fifth metacarpal bone, right hand, subsequent encounter for fracture with malunion
1-S62.366S	1-S62.366	1-Nondisplaced fracture of neck of fifth metacarpal bone, right hand, sequela
1-S62.367A	1-S62.367	1-Nondisplaced fracture of neck of fifth metacarpal bone, left hand, initial encounter for closed fracture
1-S62.367B	1-S62.367	1-Nondisplaced fracture of neck of fifth metacarpal bone, left hand, initial encounter for open fracture
1-S62.367D	1-S62.367	1-Nondisplaced fracture of neck of fifth metacarpal bone, left hand, subsequent encounter for fracture with routine healing
1-S62.367G	1-S62.367	1-Nondisplaced fracture of neck of fifth metacarpal bone, left hand, subsequent encounter for fracture with delayed healing
1-S62.367K	1-S62.367	1-Nondisplaced fracture of neck of fifth metacarpal bone, left hand, subsequent encounter for fracture with nonunion
1-S62.367P	1-S62.367	1-Nondisplaced fracture of neck of fifth metacarpal bone, left hand, subsequent encounter for fracture with malunion
1-S62.367S	1-S62.367	1-Nondisplaced fracture of neck of fifth metacarpal bone, left hand, sequela
1-S62.368A	1-S62.368	1-Nondisplaced fracture of neck of other metacarpal bone, initial encounter for closed fracture
1-S62.368B	1-S62.368	1-Nondisplaced fracture of neck of other metacarpal bone, initial encounter for open fracture
1-S62.368D	1-S62.368	1-Nondisplaced fracture of neck of other metacarpal bone, subsequent encounter for fracture with routine healing
1-S62.368G	1-S62.368	1-Nondisplaced fracture of neck of other metacarpal bone, subsequent encounter for fracture with delayed healing
1-S62.368K	1-S62.368	1-Nondisplaced fracture of neck of other metacarpal bone, subsequent encounter for fracture with nonunion
1-S62.368P	1-S62.368	1-Nondisplaced fracture of neck of other metacarpal bone, subsequent encounter for fracture with malunion
1-S62.368S	1-S62.368	1-Nondisplaced fracture of neck of other metacarpal bone, sequela
1-S62.369A	1-S62.369	1-Nondisplaced fracture of neck of unspecified metacarpal bone, initial encounter for closed fracture
1-S62.369B	1-S62.369	1-Nondisplaced fracture of neck of unspecified metacarpal bone, initial encounter for open fracture
1-S62.369D	1-S62.369	1-Nondisplaced fracture of neck of unspecified metacarpal bone, subsequent encounter for fracture with routine healing
1-S62.369G	1-S62.369	1-Nondisplaced fracture of neck of unspecified metacarpal bone, subsequent encounter for fracture with delayed healing
1-S62.369K	1-S62.369	1-Nondisplaced fracture of neck of unspecified metacarpal bone, subsequent encounter for fracture with nonunion
1-S62.369P	1-S62.369	1-Nondisplaced fracture of neck of unspecified metacarpal bone, subsequent encounter for fracture with malunion
1-S62.369S	1-S62.369	1-Nondisplaced fracture of neck of unspecified metacarpal bone, sequela
1-S62.390A	1-S62.390	1-Other fracture of second metacarpal bone, right hand, initial encounter for closed fracture
1-S62.390B	1-S62.390	1-Other fracture of second metacarpal bone, right hand, initial encounter for open fracture
1-S62.390D	1-S62.390	1-Other fracture of second metacarpal bone, right hand, subsequent encounter for fracture with routine healing
1-S62.390G	1-S62.390	1-Other fracture of second metacarpal bone, right hand, subsequent encounter for fracture with delayed healing
1-S62.390K	1-S62.390	1-Other fracture of second metacarpal bone, right hand, subsequent encounter for fracture with nonunion
1-S62.390P	1-S62.390	1-Other fracture of second metacarpal bone, right hand, subsequent encounter for fracture with malunion
1-S62.390S	1-S62.390	1-Other fracture of second metacarpal bone, right hand, sequela
1-S62.391A	1-S62.391	1-Other fracture of second metacarpal bone, left hand, initial encounter for closed fracture
1-S62.391B	1-S62.391	1-Other fracture of second metacarpal bone, left hand, initial encounter for open fracture
1-S62.391D	1-S62.391	1-Other fracture of second metacarpal bone, left hand, subsequent encounter for fracture with routine healing
1-S62.391G	1-S62.391	1-Other fracture of second metacarpal bone, left hand, subsequent encounter for fracture with delayed healing
1-S62.391K	1-S62.391	1-Other fracture of second metacarpal bone, left hand, subsequent encounter for fracture with nonunion
1-S62.391P	1-S62.391	1-Other fracture of second metacarpal bone, left hand, subsequent encounter for fracture with malunion
1-S62.391S	1-S62.391	1-Other fracture of second metacarpal bone, left hand, sequela
1-S62.392A	1-S62.392	1-Other fracture of third metacarpal bone, right hand, initial encounter for closed fracture
1-S62.392B	1-S62.392	1-Other fracture of third metacarpal bone, right hand, initial encounter for open fracture
1-S62.392D	1-S62.392	1-Other fracture of third metacarpal bone, right hand, subsequent encounter for fracture with routine healing
1-S62.392G	1-S62.392	1-Other fracture of third metacarpal bone, right hand, subsequent encounter for fracture with delayed healing
1-S62.392K	1-S62.392	1-Other fracture of third metacarpal bone, right hand, subsequent encounter for fracture with nonunion
1-S62.392P	1-S62.392	1-Other fracture of third metacarpal bone, right hand, subsequent encounter for fracture with malunion
1-S62.392S	1-S62.392	1-Other fracture of third metacarpal bone, right hand, sequela
1-S62.393A	1-S62.393	1-Other fracture of third metacarpal bone, left hand, initial encounter for closed fracture
1-S62.393B	1-S62.393	1-Other fracture of third metacarpal bone, left hand, initial encounter for open fracture
1-S62.393D	1-S62.393	1-Other fracture of third metacarpal bone, left hand, subsequent encounter for fracture with routine healing
1-S62.393G	1-S62.393	1-Other fracture of third metacarpal bone, left hand, subsequent encounter for fracture with delayed healing
1-S62.393K	1-S62.393	1-Other fracture of third metacarpal bone, left hand, subsequent encounter for fracture with nonunion
1-S62.393P	1-S62.393	1-Other fracture of third metacarpal bone, left hand, subsequent encounter for fracture with malunion
1-S62.393S	1-S62.393	1-Other fracture of third metacarpal bone, left hand, sequela
1-S62.394A	1-S62.394	1-Other fracture of fourth metacarpal bone, right hand, initial encounter for closed fracture
1-S62.394B	1-S62.394	1-Other fracture of fourth metacarpal bone, right hand, initial encounter for open fracture
1-S62.394D	1-S62.394	1-Other fracture of fourth metacarpal bone, right hand, subsequent encounter for fracture with routine healing
1-S62.394G	1-S62.394	1-Other fracture of fourth metacarpal bone, right hand, subsequent encounter for fracture with delayed healing
1-S62.394K	1-S62.394	1-Other fracture of fourth metacarpal bone, right hand, subsequent encounter for fracture with nonunion
1-S62.394P	1-S62.394	1-Other fracture of fourth metacarpal bone, right hand, subsequent encounter for fracture with malunion
1-S62.394S	1-S62.394	1-Other fracture of fourth metacarpal bone, right hand, sequela
1-S62.395A	1-S62.395	1-Other fracture of fourth metacarpal bone, left hand, initial encounter for closed fracture
1-S62.395B	1-S62.395	1-Other fracture of fourth metacarpal bone, left hand, initial encounter for open fracture
1-S62.395D	1-S62.395	1-Other fracture of fourth metacarpal bone, left hand, subsequent encounter for fracture with routine healing
1-S62.395G	1-S62.395	1-Other fracture of fourth metacarpal bone, left hand, subsequent encounter for fracture with delayed healing
1-S62.395K	1-S62.395	1-Other fracture of fourth metacarpal bone, left hand, subsequent encounter for fracture with nonunion
1-S62.395P	1-S62.395	1-Other fracture of fourth metacarpal bone, left hand, subsequent encounter for fracture with malunion
1-S62.395S	1-S62.395	1-Other fracture of fourth metacarpal bone, left hand, sequela
1-S62.396A	1-S62.396	1-Other fracture of fifth metacarpal bone, right hand, initial encounter for closed fracture
1-S62.396B	1-S62.396	1-Other fracture of fifth metacarpal bone, right hand, initial encounter for open fracture
1-S62.396D	1-S62.396	1-Other fracture of fifth metacarpal bone, right hand, subsequent encounter for fracture with routine healing
1-S62.396G	1-S62.396	1-Other fracture of fifth metacarpal bone, right hand, subsequent encounter for fracture with delayed healing
1-S62.396K	1-S62.396	1-Other fracture of fifth metacarpal bone, right hand, subsequent encounter for fracture with nonunion
1-S62.396P	1-S62.396	1-Other fracture of fifth metacarpal bone, right hand, subsequent encounter for fracture with malunion
1-S62.396S	1-S62.396	1-Other fracture of fifth metacarpal bone, right hand, sequela
1-S62.397A	1-S62.397	1-Other fracture of fifth metacarpal bone, left hand, initial encounter for closed fracture
1-S62.397B	1-S62.397	1-Other fracture of fifth metacarpal bone, left hand, initial encounter for open fracture
1-S62.397D	1-S62.397	1-Other fracture of fifth metacarpal bone, left hand, subsequent encounter for fracture with routine healing
1-S62.397G	1-S62.397	1-Other fracture of fifth metacarpal bone, left hand, subsequent encounter for fracture with delayed healing
1-S62.397K	1-S62.397	1-Other fracture of fifth metacarpal bone, left hand, subsequent encounter for fracture with nonunion
1-S62.397P	1-S62.397	1-Other fracture of fifth metacarpal bone, left hand, subsequent encounter for fracture with malunion
1-S62.397S	1-S62.397	1-Other fracture of fifth metacarpal bone, left hand, sequela
1-S62.398A	1-S62.398	1-Other fracture of other metacarpal bone, initial encounter for closed fracture
1-S62.398B	1-S62.398	1-Other fracture of other metacarpal bone, initial encounter for open fracture
1-S62.398D	1-S62.398	1-Other fracture of other metacarpal bone, subsequent encounter for fracture with routine healing
1-S62.398G	1-S62.398	1-Other fracture of other metacarpal bone, subsequent encounter for fracture with delayed healing
1-S62.398K	1-S62.398	1-Other fracture of other metacarpal bone, subsequent encounter for fracture with nonunion
1-S62.398P	1-S62.398	1-Other fracture of other metacarpal bone, subsequent encounter for fracture with malunion
1-S62.398S	1-S62.398	1-Other fracture of other metacarpal bone, sequela
1-S62.399A	1-S62.399	1-Other fracture of unspecified metacarpal bone, initial encounter for closed fracture
1-S62.399B	1-S62.399	1-Other fracture of unspecified metacarpal bone, initial encounter for open fracture
1-S62.399D	1-S62.399	1-Other fracture of unspecified metacarpal bone, subsequent encounter for fracture with routine healing
1-S62.399G	1-S62.399	1-Other fracture of unspecified metacarpal bone, subsequent encounter for fracture with delayed healing
1-S62.399K	1-S62.399	1-Other fracture of unspecified metacarpal bone, subsequent encounter for fracture with nonunion
1-S62.399P	1-S62.399	1-Other fracture of unspecified metacarpal bone, subsequent encounter for fracture with malunion
1-S62.399S	1-S62.399	1-Other fracture of unspecified metacarpal bone, sequela
1-S62.501A	1-S62.501	1-Fracture of unspecified phalanx of right thumb, initial encounter for closed fracture
1-S62.501B	1-S62.501	1-Fracture of unspecified phalanx of right thumb, initial encounter for open fracture
1-S62.501D	1-S62.501	1-Fracture of unspecified phalanx of right thumb, subsequent encounter for fracture with routine healing
1-S62.501G	1-S62.501	1-Fracture of unspecified phalanx of right thumb, subsequent encounter for fracture with delayed healing
1-S62.501K	1-S62.501	1-Fracture of unspecified phalanx of right thumb, subsequent encounter for fracture with nonunion
1-S62.501P	1-S62.501	1-Fracture of unspecified phalanx of right thumb, subsequent encounter for fracture with malunion
1-S62.501S	1-S62.501	1-Fracture of unspecified phalanx of right thumb, sequela
1-S62.502A	1-S62.502	1-Fracture of unspecified phalanx of left thumb, initial encounter for closed fracture
1-S62.502B	1-S62.502	1-Fracture of unspecified phalanx of left thumb, initial encounter for open fracture
1-S62.502D	1-S62.502	1-Fracture of unspecified phalanx of left thumb, subsequent encounter for fracture with routine healing
1-S62.502G	1-S62.502	1-Fracture of unspecified phalanx of left thumb, subsequent encounter for fracture with delayed healing
1-S62.502K	1-S62.502	1-Fracture of unspecified phalanx of left thumb, subsequent encounter for fracture with nonunion
1-S62.502P	1-S62.502	1-Fracture of unspecified phalanx of left thumb, subsequent encounter for fracture with malunion
1-S62.502S	1-S62.502	1-Fracture of unspecified phalanx of left thumb, sequela
1-S62.509A	1-S62.509	1-Fracture of unspecified phalanx of unspecified thumb, initial encounter for closed fracture
1-S62.509B	1-S62.509	1-Fracture of unspecified phalanx of unspecified thumb, initial encounter for open fracture
1-S62.509D	1-S62.509	1-Fracture of unspecified phalanx of unspecified thumb, subsequent encounter for fracture with routine healing
1-S62.509G	1-S62.509	1-Fracture of unspecified phalanx of unspecified thumb, subsequent encounter for fracture with delayed healing
1-S62.509K	1-S62.509	1-Fracture of unspecified phalanx of unspecified thumb, subsequent encounter for fracture with nonunion
1-S62.509P	1-S62.509	1-Fracture of unspecified phalanx of unspecified thumb, subsequent encounter for fracture with malunion
1-S62.509S	1-S62.509	1-Fracture of unspecified phalanx of unspecified thumb, sequela
1-S62.511A	1-S62.511	1-Displaced fracture of proximal phalanx of right thumb, initial encounter for closed fracture
1-S62.511B	1-S62.511	1-Displaced fracture of proximal phalanx of right thumb, initial encounter for open fracture
1-S62.511D	1-S62.511	1-Displaced fracture of proximal phalanx of right thumb, subsequent encounter for fracture with routine healing
1-S62.511G	1-S62.511	1-Displaced fracture of proximal phalanx of right thumb, subsequent encounter for fracture with delayed healing
1-S62.511K	1-S62.511	1-Displaced fracture of proximal phalanx of right thumb, subsequent encounter for fracture with nonunion
1-S62.511P	1-S62.511	1-Displaced fracture of proximal phalanx of right thumb, subsequent encounter for fracture with malunion
1-S62.511S	1-S62.511	1-Displaced fracture of proximal phalanx of right thumb, sequela
1-S62.512A	1-S62.512	1-Displaced fracture of proximal phalanx of left thumb, initial encounter for closed fracture
1-S62.512B	1-S62.512	1-Displaced fracture of proximal phalanx of left thumb, initial encounter for open fracture
1-S62.512D	1-S62.512	1-Displaced fracture of proximal phalanx of left thumb, subsequent encounter for fracture with routine healing
1-S62.512G	1-S62.512	1-Displaced fracture of proximal phalanx of left thumb, subsequent encounter for fracture with delayed healing
1-S62.512K	1-S62.512	1-Displaced fracture of proximal phalanx of left thumb, subsequent encounter for fracture with nonunion
1-S62.512P	1-S62.512	1-Displaced fracture of proximal phalanx of left thumb, subsequent encounter for fracture with malunion
1-S62.512S	1-S62.512	1-Displaced fracture of proximal phalanx of left thumb, sequela
1-S62.513A	1-S62.513	1-Displaced fracture of proximal phalanx of unspecified thumb, initial encounter for closed fracture
1-S62.513B	1-S62.513	1-Displaced fracture of proximal phalanx of unspecified thumb, initial encounter for open fracture
1-S62.513D	1-S62.513	1-Displaced fracture of proximal phalanx of unspecified thumb, subsequent encounter for fracture with routine healing
1-S62.513G	1-S62.513	1-Displaced fracture of proximal phalanx of unspecified thumb, subsequent encounter for fracture with delayed healing
1-S62.513K	1-S62.513	1-Displaced fracture of proximal phalanx of unspecified thumb, subsequent encounter for fracture with nonunion
1-S62.513P	1-S62.513	1-Displaced fracture of proximal phalanx of unspecified thumb, subsequent encounter for fracture with malunion
1-S62.513S	1-S62.513	1-Displaced fracture of proximal phalanx of unspecified thumb, sequela
1-S62.514A	1-S62.514	1-Nondisplaced fracture of proximal phalanx of right thumb, initial encounter for closed fracture
1-S62.514B	1-S62.514	1-Nondisplaced fracture of proximal phalanx of right thumb, initial encounter for open fracture
1-S62.514D	1-S62.514	1-Nondisplaced fracture of proximal phalanx of right thumb, subsequent encounter for fracture with routine healing
1-S62.514G	1-S62.514	1-Nondisplaced fracture of proximal phalanx of right thumb, subsequent encounter for fracture with delayed healing
1-S62.514K	1-S62.514	1-Nondisplaced fracture of proximal phalanx of right thumb, subsequent encounter for fracture with nonunion
1-S62.514P	1-S62.514	1-Nondisplaced fracture of proximal phalanx of right thumb, subsequent encounter for fracture with malunion
1-S62.514S	1-S62.514	1-Nondisplaced fracture of proximal phalanx of right thumb, sequela
1-S62.515A	1-S62.515	1-Nondisplaced fracture of proximal phalanx of left thumb, initial encounter for closed fracture
1-S62.515B	1-S62.515	1-Nondisplaced fracture of proximal phalanx of left thumb, initial encounter for open fracture
1-S62.515D	1-S62.515	1-Nondisplaced fracture of proximal phalanx of left thumb, subsequent encounter for fracture with routine healing
1-S62.515G	1-S62.515	1-Nondisplaced fracture of proximal phalanx of left thumb, subsequent encounter for fracture with delayed healing
1-S62.515K	1-S62.515	1-Nondisplaced fracture of proximal phalanx of left thumb, subsequent encounter for fracture with nonunion
1-S62.515P	1-S62.515	1-Nondisplaced fracture of proximal phalanx of left thumb, subsequent encounter for fracture with malunion
1-S62.515S	1-S62.515	1-Nondisplaced fracture of proximal phalanx of left thumb, sequela
1-S62.516A	1-S62.516	1-Nondisplaced fracture of proximal phalanx of unspecified thumb, initial encounter for closed fracture
1-S62.516B	1-S62.516	1-Nondisplaced fracture of proximal phalanx of unspecified thumb, initial encounter for open fracture
1-S62.516D	1-S62.516	1-Nondisplaced fracture of proximal phalanx of unspecified thumb, subsequent encounter for fracture with routine healing
1-S62.516G	1-S62.516	1-Nondisplaced fracture of proximal phalanx of unspecified thumb, subsequent encounter for fracture with delayed healing
1-S62.516K	1-S62.516	1-Nondisplaced fracture of proximal phalanx of unspecified thumb, subsequent encounter for fracture with nonunion
1-S62.516P	1-S62.516	1-Nondisplaced fracture of proximal phalanx of unspecified thumb, subsequent encounter for fracture with malunion
1-S62.516S	1-S62.516	1-Nondisplaced fracture of proximal phalanx of unspecified thumb, sequela
1-S62.521A	1-S62.521	1-Displaced fracture of distal phalanx of right thumb, initial encounter for closed fracture
1-S62.521B	1-S62.521	1-Displaced fracture of distal phalanx of right thumb, initial encounter for open fracture
1-S62.521D	1-S62.521	1-Displaced fracture of distal phalanx of right thumb, subsequent encounter for fracture with routine healing
1-S62.521G	1-S62.521	1-Displaced fracture of distal phalanx of right thumb, subsequent encounter for fracture with delayed healing
1-S62.521K	1-S62.521	1-Displaced fracture of distal phalanx of right thumb, subsequent encounter for fracture with nonunion
1-S62.521P	1-S62.521	1-Displaced fracture of distal phalanx of right thumb, subsequent encounter for fracture with malunion
1-S62.521S	1-S62.521	1-Displaced fracture of distal phalanx of right thumb, sequela
1-S62.522A	1-S62.522	1-Displaced fracture of distal phalanx of left thumb, initial encounter for closed fracture
1-S62.522B	1-S62.522	1-Displaced fracture of distal phalanx of left thumb, initial encounter for open fracture
1-S62.522D	1-S62.522	1-Displaced fracture of distal phalanx of left thumb, subsequent encounter for fracture with routine healing
1-S62.522G	1-S62.522	1-Displaced fracture of distal phalanx of left thumb, subsequent encounter for fracture with delayed healing
1-S62.522K	1-S62.522	1-Displaced fracture of distal phalanx of left thumb, subsequent encounter for fracture with nonunion
1-S62.522P	1-S62.522	1-Displaced fracture of distal phalanx of left thumb, subsequent encounter for fracture with malunion
1-S62.522S	1-S62.522	1-Displaced fracture of distal phalanx of left thumb, sequela
1-S62.523A	1-S62.523	1-Displaced fracture of distal phalanx of unspecified thumb, initial encounter for closed fracture
1-S62.523B	1-S62.523	1-Displaced fracture of distal phalanx of unspecified thumb, initial encounter for open fracture
1-S62.523D	1-S62.523	1-Displaced fracture of distal phalanx of unspecified thumb, subsequent encounter for fracture with routine healing
1-S62.523G	1-S62.523	1-Displaced fracture of distal phalanx of unspecified thumb, subsequent encounter for fracture with delayed healing
1-S62.523K	1-S62.523	1-Displaced fracture of distal phalanx of unspecified thumb, subsequent encounter for fracture with nonunion
1-S62.523P	1-S62.523	1-Displaced fracture of distal phalanx of unspecified thumb, subsequent encounter for fracture with malunion
1-S62.523S	1-S62.523	1-Displaced fracture of distal phalanx of unspecified thumb, sequela
1-S62.524A	1-S62.524	1-Nondisplaced fracture of distal phalanx of right thumb, initial encounter for closed fracture
1-S62.524B	1-S62.524	1-Nondisplaced fracture of distal phalanx of right thumb, initial encounter for open fracture
1-S62.524D	1-S62.524	1-Nondisplaced fracture of distal phalanx of right thumb, subsequent encounter for fracture with routine healing
1-S62.524G	1-S62.524	1-Nondisplaced fracture of distal phalanx of right thumb, subsequent encounter for fracture with delayed healing
1-S62.524K	1-S62.524	1-Nondisplaced fracture of distal phalanx of right thumb, subsequent encounter for fracture with nonunion
1-S62.524P	1-S62.524	1-Nondisplaced fracture of distal phalanx of right thumb, subsequent encounter for fracture with malunion
1-S62.524S	1-S62.524	1-Nondisplaced fracture of distal phalanx of right thumb, sequela
1-S62.525A	1-S62.525	1-Nondisplaced fracture of distal phalanx of left thumb, initial encounter for closed fracture
1-S62.525B	1-S62.525	1-Nondisplaced fracture of distal phalanx of left thumb, initial encounter for open fracture
1-S62.525D	1-S62.525	1-Nondisplaced fracture of distal phalanx of left thumb, subsequent encounter for fracture with routine healing
1-S62.525G	1-S62.525	1-Nondisplaced fracture of distal phalanx of left thumb, subsequent encounter for fracture with delayed healing
1-S62.525K	1-S62.525	1-Nondisplaced fracture of distal phalanx of left thumb, subsequent encounter for fracture with nonunion
1-S62.525P	1-S62.525	1-Nondisplaced fracture of distal phalanx of left thumb, subsequent encounter for fracture with malunion
1-S62.525S	1-S62.525	1-Nondisplaced fracture of distal phalanx of left thumb, sequela
1-S62.526A	1-S62.526	1-Nondisplaced fracture of distal phalanx of unspecified thumb, initial encounter for closed fracture
1-S62.526B	1-S62.526	1-Nondisplaced fracture of distal phalanx of unspecified thumb, initial encounter for open fracture
1-S62.526D	1-S62.526	1-Nondisplaced fracture of distal phalanx of unspecified thumb, subsequent encounter for fracture with routine healing
1-S62.526G	1-S62.526	1-Nondisplaced fracture of distal phalanx of unspecified thumb, subsequent encounter for fracture with delayed healing
1-S62.526K	1-S62.526	1-Nondisplaced fracture of distal phalanx of unspecified thumb, subsequent encounter for fracture with nonunion
1-S62.526P	1-S62.526	1-Nondisplaced fracture of distal phalanx of unspecified thumb, subsequent encounter for fracture with malunion
1-S62.526S	1-S62.526	1-Nondisplaced fracture of distal phalanx of unspecified thumb, sequela
1-S62.600A	1-S62.600	1-Fracture of unspecified phalanx of right index finger, initial encounter for closed fracture
1-S62.600B	1-S62.600	1-Fracture of unspecified phalanx of right index finger, initial encounter for open fracture
1-S62.600D	1-S62.600	1-Fracture of unspecified phalanx of right index finger, subsequent encounter for fracture with routine healing
1-S62.600G	1-S62.600	1-Fracture of unspecified phalanx of right index finger, subsequent encounter for fracture with delayed healing
1-S62.600K	1-S62.600	1-Fracture of unspecified phalanx of right index finger, subsequent encounter for fracture with nonunion
1-S62.600P	1-S62.600	1-Fracture of unspecified phalanx of right index finger, subsequent encounter for fracture with malunion
1-S62.600S	1-S62.600	1-Fracture of unspecified phalanx of right index finger, sequela
1-S62.601A	1-S62.601	1-Fracture of unspecified phalanx of left index finger, initial encounter for closed fracture
1-S62.601B	1-S62.601	1-Fracture of unspecified phalanx of left index finger, initial encounter for open fracture
1-S62.601D	1-S62.601	1-Fracture of unspecified phalanx of left index finger, subsequent encounter for fracture with routine healing
1-S62.601G	1-S62.601	1-Fracture of unspecified phalanx of left index finger, subsequent encounter for fracture with delayed healing
1-S62.601K	1-S62.601	1-Fracture of unspecified phalanx of left index finger, subsequent encounter for fracture with nonunion
1-S62.601P	1-S62.601	1-Fracture of unspecified phalanx of left index finger, subsequent encounter for fracture with malunion
1-S62.601S	1-S62.601	1-Fracture of unspecified phalanx of left index finger, sequela
1-S62.602A	1-S62.602	1-Fracture of unspecified phalanx of right middle finger, initial encounter for closed fracture
1-S62.602B	1-S62.602	1-Fracture of unspecified phalanx of right middle finger, initial encounter for open fracture
1-S62.602D	1-S62.602	1-Fracture of unspecified phalanx of right middle finger, subsequent encounter for fracture with routine healing
1-S62.602G	1-S62.602	1-Fracture of unspecified phalanx of right middle finger, subsequent encounter for fracture with delayed healing
1-S62.602K	1-S62.602	1-Fracture of unspecified phalanx of right middle finger, subsequent encounter for fracture with nonunion
1-S62.602P	1-S62.602	1-Fracture of unspecified phalanx of right middle finger, subsequent encounter for fracture with malunion
1-S62.602S	1-S62.602	1-Fracture of unspecified phalanx of right middle finger, sequela
1-S62.603A	1-S62.603	1-Fracture of unspecified phalanx of left middle finger, initial encounter for closed fracture
1-S62.603B	1-S62.603	1-Fracture of unspecified phalanx of left middle finger, initial encounter for open fracture
1-S62.603D	1-S62.603	1-Fracture of unspecified phalanx of left middle finger, subsequent encounter for fracture with routine healing
1-S62.603G	1-S62.603	1-Fracture of unspecified phalanx of left middle finger, subsequent encounter for fracture with delayed healing
1-S62.603K	1-S62.603	1-Fracture of unspecified phalanx of left middle finger, subsequent encounter for fracture with nonunion
1-S62.603P	1-S62.603	1-Fracture of unspecified phalanx of left middle finger, subsequent encounter for fracture with malunion
1-S62.603S	1-S62.603	1-Fracture of unspecified phalanx of left middle finger, sequela
1-S62.604A	1-S62.604	1-Fracture of unspecified phalanx of right ring finger, initial encounter for closed fracture
1-S62.604B	1-S62.604	1-Fracture of unspecified phalanx of right ring finger, initial encounter for open fracture
1-S62.604D	1-S62.604	1-Fracture of unspecified phalanx of right ring finger, subsequent encounter for fracture with routine healing
1-S62.604G	1-S62.604	1-Fracture of unspecified phalanx of right ring finger, subsequent encounter for fracture with delayed healing
1-S62.604K	1-S62.604	1-Fracture of unspecified phalanx of right ring finger, subsequent encounter for fracture with nonunion
1-S62.604P	1-S62.604	1-Fracture of unspecified phalanx of right ring finger, subsequent encounter for fracture with malunion
1-S62.604S	1-S62.604	1-Fracture of unspecified phalanx of right ring finger, sequela
1-S62.605A	1-S62.605	1-Fracture of unspecified phalanx of left ring finger, initial encounter for closed fracture
1-S62.605B	1-S62.605	1-Fracture of unspecified phalanx of left ring finger, initial encounter for open fracture
1-S62.605D	1-S62.605	1-Fracture of unspecified phalanx of left ring finger, subsequent encounter for fracture with routine healing
1-S62.605G	1-S62.605	1-Fracture of unspecified phalanx of left ring finger, subsequent encounter for fracture with delayed healing
1-S62.605K	1-S62.605	1-Fracture of unspecified phalanx of left ring finger, subsequent encounter for fracture with nonunion
1-S62.605P	1-S62.605	1-Fracture of unspecified phalanx of left ring finger, subsequent encounter for fracture with malunion
1-S62.605S	1-S62.605	1-Fracture of unspecified phalanx of left ring finger, sequela
1-S62.606A	1-S62.606	1-Fracture of unspecified phalanx of right little finger, initial encounter for closed fracture
1-S62.606B	1-S62.606	1-Fracture of unspecified phalanx of right little finger, initial encounter for open fracture
1-S62.606D	1-S62.606	1-Fracture of unspecified phalanx of right little finger, subsequent encounter for fracture with routine healing
1-S62.606G	1-S62.606	1-Fracture of unspecified phalanx of right little finger, subsequent encounter for fracture with delayed healing
1-S62.606K	1-S62.606	1-Fracture of unspecified phalanx of right little finger, subsequent encounter for fracture with nonunion
1-S62.606P	1-S62.606	1-Fracture of unspecified phalanx of right little finger, subsequent encounter for fracture with malunion
1-S62.606S	1-S62.606	1-Fracture of unspecified phalanx of right little finger, sequela
1-S62.607A	1-S62.607	1-Fracture of unspecified phalanx of left little finger, initial encounter for closed fracture
1-S62.607B	1-S62.607	1-Fracture of unspecified phalanx of left little finger, initial encounter for open fracture
1-S62.607D	1-S62.607	1-Fracture of unspecified phalanx of left little finger, subsequent encounter for fracture with routine healing
1-S62.607G	1-S62.607	1-Fracture of unspecified phalanx of left little finger, subsequent encounter for fracture with delayed healing
1-S62.607K	1-S62.607	1-Fracture of unspecified phalanx of left little finger, subsequent encounter for fracture with nonunion
1-S62.607P	1-S62.607	1-Fracture of unspecified phalanx of left little finger, subsequent encounter for fracture with malunion
1-S62.607S	1-S62.607	1-Fracture of unspecified phalanx of left little finger, sequela
1-S62.608A	1-S62.608	1-Fracture of unspecified phalanx of other finger, initial encounter for closed fracture
1-S62.608B	1-S62.608	1-Fracture of unspecified phalanx of other finger, initial encounter for open fracture
1-S62.608D	1-S62.608	1-Fracture of unspecified phalanx of other finger, subsequent encounter for fracture with routine healing
1-S62.608G	1-S62.608	1-Fracture of unspecified phalanx of other finger, subsequent encounter for fracture with delayed healing
1-S62.608K	1-S62.608	1-Fracture of unspecified phalanx of other finger, subsequent encounter for fracture with nonunion
1-S62.608P	1-S62.608	1-Fracture of unspecified phalanx of other finger, subsequent encounter for fracture with malunion
1-S62.608S	1-S62.608	1-Fracture of unspecified phalanx of other finger, sequela
1-S62.609A	1-S62.609	1-Fracture of unspecified phalanx of unspecified finger, initial encounter for closed fracture
1-S62.609B	1-S62.609	1-Fracture of unspecified phalanx of unspecified finger, initial encounter for open fracture
1-S62.609D	1-S62.609	1-Fracture of unspecified phalanx of unspecified finger, subsequent encounter for fracture with routine healing
1-S62.609G	1-S62.609	1-Fracture of unspecified phalanx of unspecified finger, subsequent encounter for fracture with delayed healing
1-S62.609K	1-S62.609	1-Fracture of unspecified phalanx of unspecified finger, subsequent encounter for fracture with nonunion
1-S62.609P	1-S62.609	1-Fracture of unspecified phalanx of unspecified finger, subsequent encounter for fracture with malunion
1-S62.609S	1-S62.609	1-Fracture of unspecified phalanx of unspecified finger, sequela
1-S62.610A	1-S62.610	1-Displaced fracture of proximal phalanx of right index finger, initial encounter for closed fracture
1-S62.610B	1-S62.610	1-Displaced fracture of proximal phalanx of right index finger, initial encounter for open fracture
1-S62.610D	1-S62.610	1-Displaced fracture of proximal phalanx of right index finger, subsequent encounter for fracture with routine healing
1-S62.610G	1-S62.610	1-Displaced fracture of proximal phalanx of right index finger, subsequent encounter for fracture with delayed healing
1-S62.610K	1-S62.610	1-Displaced fracture of proximal phalanx of right index finger, subsequent encounter for fracture with nonunion
1-S62.610P	1-S62.610	1-Displaced fracture of proximal phalanx of right index finger, subsequent encounter for fracture with malunion
1-S62.610S	1-S62.610	1-Displaced fracture of proximal phalanx of right index finger, sequela
1-S62.611A	1-S62.611	1-Displaced fracture of proximal phalanx of left index finger, initial encounter for closed fracture
1-S62.611B	1-S62.611	1-Displaced fracture of proximal phalanx of left index finger, initial encounter for open fracture
1-S62.611D	1-S62.611	1-Displaced fracture of proximal phalanx of left index finger, subsequent encounter for fracture with routine healing
1-S62.611G	1-S62.611	1-Displaced fracture of proximal phalanx of left index finger, subsequent encounter for fracture with delayed healing
1-S62.611K	1-S62.611	1-Displaced fracture of proximal phalanx of left index finger, subsequent encounter for fracture with nonunion
1-S62.611P	1-S62.611	1-Displaced fracture of proximal phalanx of left index finger, subsequent encounter for fracture with malunion
1-S62.611S	1-S62.611	1-Displaced fracture of proximal phalanx of left index finger, sequela
1-S62.612A	1-S62.612	1-Displaced fracture of proximal phalanx of right middle finger, initial encounter for closed fracture
1-S62.612B	1-S62.612	1-Displaced fracture of proximal phalanx of right middle finger, initial encounter for open fracture
1-S62.612D	1-S62.612	1-Displaced fracture of proximal phalanx of right middle finger, subsequent encounter for fracture with routine healing
1-S62.612G	1-S62.612	1-Displaced fracture of proximal phalanx of right middle finger, subsequent encounter for fracture with delayed healing
1-S62.612K	1-S62.612	1-Displaced fracture of proximal phalanx of right middle finger, subsequent encounter for fracture with nonunion
1-S62.612P	1-S62.612	1-Displaced fracture of proximal phalanx of right middle finger, subsequent encounter for fracture with malunion
1-S62.612S	1-S62.612	1-Displaced fracture of proximal phalanx of right middle finger, sequela
1-S62.613A	1-S62.613	1-Displaced fracture of proximal phalanx of left middle finger, initial encounter for closed fracture
1-S62.613B	1-S62.613	1-Displaced fracture of proximal phalanx of left middle finger, initial encounter for open fracture
1-S62.613D	1-S62.613	1-Displaced fracture of proximal phalanx of left middle finger, subsequent encounter for fracture with routine healing
1-S62.613G	1-S62.613	1-Displaced fracture of proximal phalanx of left middle finger, subsequent encounter for fracture with delayed healing
1-S62.613K	1-S62.613	1-Displaced fracture of proximal phalanx of left middle finger, subsequent encounter for fracture with nonunion
1-S62.613P	1-S62.613	1-Displaced fracture of proximal phalanx of left middle finger, subsequent encounter for fracture with malunion
1-S62.613S	1-S62.613	1-Displaced fracture of proximal phalanx of left middle finger, sequela
1-S62.614A	1-S62.614	1-Displaced fracture of proximal phalanx of right ring finger, initial encounter for closed fracture
1-S62.614B	1-S62.614	1-Displaced fracture of proximal phalanx of right ring finger, initial encounter for open fracture
1-S62.614D	1-S62.614	1-Displaced fracture of proximal phalanx of right ring finger, subsequent encounter for fracture with routine healing
1-S62.614G	1-S62.614	1-Displaced fracture of proximal phalanx of right ring finger, subsequent encounter for fracture with delayed healing
1-S62.614K	1-S62.614	1-Displaced fracture of proximal phalanx of right ring finger, subsequent encounter for fracture with nonunion
1-S62.614P	1-S62.614	1-Displaced fracture of proximal phalanx of right ring finger, subsequent encounter for fracture with malunion
1-S62.614S	1-S62.614	1-Displaced fracture of proximal phalanx of right ring finger, sequela
1-S62.615A	1-S62.615	1-Displaced fracture of proximal phalanx of left ring finger, initial encounter for closed fracture
1-S62.615B	1-S62.615	1-Displaced fracture of proximal phalanx of left ring finger, initial encounter for open fracture
1-S62.615D	1-S62.615	1-Displaced fracture of proximal phalanx of left ring finger, subsequent encounter for fracture with routine healing
1-S62.615G	1-S62.615	1-Displaced fracture of proximal phalanx of left ring finger, subsequent encounter for fracture with delayed healing
1-S62.615K	1-S62.615	1-Displaced fracture of proximal phalanx of left ring finger, subsequent encounter for fracture with nonunion
1-S62.615P	1-S62.615	1-Displaced fracture of proximal phalanx of left ring finger, subsequent encounter for fracture with malunion
1-S62.615S	1-S62.615	1-Displaced fracture of proximal phalanx of left ring finger, sequela
1-S62.616A	1-S62.616	1-Displaced fracture of proximal phalanx of right little finger, initial encounter for closed fracture
1-S62.616B	1-S62.616	1-Displaced fracture of proximal phalanx of right little finger, initial encounter for open fracture
1-S62.616D	1-S62.616	1-Displaced fracture of proximal phalanx of right little finger, subsequent encounter for fracture with routine healing
1-S62.616G	1-S62.616	1-Displaced fracture of proximal phalanx of right little finger, subsequent encounter for fracture with delayed healing
1-S62.616K	1-S62.616	1-Displaced fracture of proximal phalanx of right little finger, subsequent encounter for fracture with nonunion
1-S62.616P	1-S62.616	1-Displaced fracture of proximal phalanx of right little finger, subsequent encounter for fracture with malunion
1-S62.616S	1-S62.616	1-Displaced fracture of proximal phalanx of right little finger, sequela
1-S62.617A	1-S62.617	1-Displaced fracture of proximal phalanx of left little finger, initial encounter for closed fracture
1-S62.617B	1-S62.617	1-Displaced fracture of proximal phalanx of left little finger, initial encounter for open fracture
1-S62.617D	1-S62.617	1-Displaced fracture of proximal phalanx of left little finger, subsequent encounter for fracture with routine healing
1-S62.617G	1-S62.617	1-Displaced fracture of proximal phalanx of left little finger, subsequent encounter for fracture with delayed healing
1-S62.617K	1-S62.617	1-Displaced fracture of proximal phalanx of left little finger, subsequent encounter for fracture with nonunion
1-S62.617P	1-S62.617	1-Displaced fracture of proximal phalanx of left little finger, subsequent encounter for fracture with malunion
1-S62.617S	1-S62.617	1-Displaced fracture of proximal phalanx of left little finger, sequela
1-S62.618A	1-S62.618	1-Displaced fracture of proximal phalanx of other finger, initial encounter for closed fracture
1-S62.618B	1-S62.618	1-Displaced fracture of proximal phalanx of other finger, initial encounter for open fracture
1-S62.618D	1-S62.618	1-Displaced fracture of proximal phalanx of other finger, subsequent encounter for fracture with routine healing
1-S62.618G	1-S62.618	1-Displaced fracture of proximal phalanx of other finger, subsequent encounter for fracture with delayed healing
1-S62.618K	1-S62.618	1-Displaced fracture of proximal phalanx of other finger, subsequent encounter for fracture with nonunion
1-S62.618P	1-S62.618	1-Displaced fracture of proximal phalanx of other finger, subsequent encounter for fracture with malunion
1-S62.618S	1-S62.618	1-Displaced fracture of proximal phalanx of other finger, sequela
1-S62.619A	1-S62.619	1-Displaced fracture of proximal phalanx of unspecified finger, initial encounter for closed fracture
1-S62.619B	1-S62.619	1-Displaced fracture of proximal phalanx of unspecified finger, initial encounter for open fracture
1-S62.619D	1-S62.619	1-Displaced fracture of proximal phalanx of unspecified finger, subsequent encounter for fracture with routine healing
1-S62.619G	1-S62.619	1-Displaced fracture of proximal phalanx of unspecified finger, subsequent encounter for fracture with delayed healing
1-S62.619K	1-S62.619	1-Displaced fracture of proximal phalanx of unspecified finger, subsequent encounter for fracture with nonunion
1-S62.619P	1-S62.619	1-Displaced fracture of proximal phalanx of unspecified finger, subsequent encounter for fracture with malunion
1-S62.619S	1-S62.619	1-Displaced fracture of proximal phalanx of unspecified finger, sequela
1-S62.620A	1-S62.620	1-Displaced fracture of middle phalanx of right index finger, initial encounter for closed fracture
1-S62.620B	1-S62.620	1-Displaced fracture of middle phalanx of right index finger, initial encounter for open fracture
1-S62.620D	1-S62.620	1-Displaced fracture of middle phalanx of right index finger, subsequent encounter for fracture with routine healing
1-S62.620G	1-S62.620	1-Displaced fracture of middle phalanx of right index finger, subsequent encounter for fracture with delayed healing
1-S62.620K	1-S62.620	1-Displaced fracture of middle phalanx of right index finger, subsequent encounter for fracture with nonunion
1-S62.620P	1-S62.620	1-Displaced fracture of middle phalanx of right index finger, subsequent encounter for fracture with malunion
1-S62.620S	1-S62.620	1-Displaced fracture of middle phalanx of right index finger, sequela
1-S62.621A	1-S62.621	1-Displaced fracture of middle phalanx of left index finger, initial encounter for closed fracture
1-S62.621B	1-S62.621	1-Displaced fracture of middle phalanx of left index finger, initial encounter for open fracture
1-S62.621D	1-S62.621	1-Displaced fracture of middle phalanx of left index finger, subsequent encounter for fracture with routine healing
1-S62.621G	1-S62.621	1-Displaced fracture of middle phalanx of left index finger, subsequent encounter for fracture with delayed healing
1-S62.621K	1-S62.621	1-Displaced fracture of middle phalanx of left index finger, subsequent encounter for fracture with nonunion
1-S62.621P	1-S62.621	1-Displaced fracture of middle phalanx of left index finger, subsequent encounter for fracture with malunion
1-S62.621S	1-S62.621	1-Displaced fracture of middle phalanx of left index finger, sequela
1-S62.622A	1-S62.622	1-Displaced fracture of middle phalanx of right middle finger, initial encounter for closed fracture
1-S62.622B	1-S62.622	1-Displaced fracture of middle phalanx of right middle finger, initial encounter for open fracture
1-S62.622D	1-S62.622	1-Displaced fracture of middle phalanx of right middle finger, subsequent encounter for fracture with routine healing
1-S62.622G	1-S62.622	1-Displaced fracture of middle phalanx of right middle finger, subsequent encounter for fracture with delayed healing
1-S62.622K	1-S62.622	1-Displaced fracture of middle phalanx of right middle finger, subsequent encounter for fracture with nonunion
1-S62.622P	1-S62.622	1-Displaced fracture of middle phalanx of right middle finger, subsequent encounter for fracture with malunion
1-S62.622S	1-S62.622	1-Displaced fracture of middle phalanx of right middle finger, sequela
1-S62.623A	1-S62.623	1-Displaced fracture of middle phalanx of left middle finger, initial encounter for closed fracture
1-S62.623B	1-S62.623	1-Displaced fracture of middle phalanx of left middle finger, initial encounter for open fracture
1-S62.623D	1-S62.623	1-Displaced fracture of middle phalanx of left middle finger, subsequent encounter for fracture with routine healing
1-S62.623G	1-S62.623	1-Displaced fracture of middle phalanx of left middle finger, subsequent encounter for fracture with delayed healing
1-S62.623K	1-S62.623	1-Displaced fracture of middle phalanx of left middle finger, subsequent encounter for fracture with nonunion
1-S62.623P	1-S62.623	1-Displaced fracture of middle phalanx of left middle finger, subsequent encounter for fracture with malunion
1-S62.623S	1-S62.623	1-Displaced fracture of middle phalanx of left middle finger, sequela
1-S62.624A	1-S62.624	1-Displaced fracture of middle phalanx of right ring finger, initial encounter for closed fracture
1-S62.624B	1-S62.624	1-Displaced fracture of middle phalanx of right ring finger, initial encounter for open fracture
1-S62.624D	1-S62.624	1-Displaced fracture of middle phalanx of right ring finger, subsequent encounter for fracture with routine healing
1-S62.624G	1-S62.624	1-Displaced fracture of middle phalanx of right ring finger, subsequent encounter for fracture with delayed healing
1-S62.624K	1-S62.624	1-Displaced fracture of middle phalanx of right ring finger, subsequent encounter for fracture with nonunion
1-S62.624P	1-S62.624	1-Displaced fracture of middle phalanx of right ring finger, subsequent encounter for fracture with malunion
1-S62.624S	1-S62.624	1-Displaced fracture of middle phalanx of right ring finger, sequela
1-S62.625A	1-S62.625	1-Displaced fracture of middle phalanx of left ring finger, initial encounter for closed fracture
1-S62.625B	1-S62.625	1-Displaced fracture of middle phalanx of left ring finger, initial encounter for open fracture
1-S62.625D	1-S62.625	1-Displaced fracture of middle phalanx of left ring finger, subsequent encounter for fracture with routine healing
1-S62.625G	1-S62.625	1-Displaced fracture of middle phalanx of left ring finger, subsequent encounter for fracture with delayed healing
1-S62.625K	1-S62.625	1-Displaced fracture of middle phalanx of left ring finger, subsequent encounter for fracture with nonunion
1-S62.625P	1-S62.625	1-Displaced fracture of middle phalanx of left ring finger, subsequent encounter for fracture with malunion
1-S62.625S	1-S62.625	1-Displaced fracture of middle phalanx of left ring finger, sequela
1-S62.626A	1-S62.626	1-Displaced fracture of middle phalanx of right little finger, initial encounter for closed fracture
1-S62.626B	1-S62.626	1-Displaced fracture of middle phalanx of right little finger, initial encounter for open fracture
1-S62.626D	1-S62.626	1-Displaced fracture of middle phalanx of right little finger, subsequent encounter for fracture with routine healing
1-S62.626G	1-S62.626	1-Displaced fracture of middle phalanx of right little finger, subsequent encounter for fracture with delayed healing
1-S62.626K	1-S62.626	1-Displaced fracture of middle phalanx of right little finger, subsequent encounter for fracture with nonunion
1-S62.626P	1-S62.626	1-Displaced fracture of middle phalanx of right little finger, subsequent encounter for fracture with malunion
1-S62.626S	1-S62.626	1-Displaced fracture of middle phalanx of right little finger, sequela
1-S62.627A	1-S62.627	1-Displaced fracture of middle phalanx of left little finger, initial encounter for closed fracture
1-S62.627B	1-S62.627	1-Displaced fracture of middle phalanx of left little finger, initial encounter for open fracture
1-S62.627D	1-S62.627	1-Displaced fracture of middle phalanx of left little finger, subsequent encounter for fracture with routine healing
1-S62.627G	1-S62.627	1-Displaced fracture of middle phalanx of left little finger, subsequent encounter for fracture with delayed healing
1-S62.627K	1-S62.627	1-Displaced fracture of middle phalanx of left little finger, subsequent encounter for fracture with nonunion
1-S62.627P	1-S62.627	1-Displaced fracture of middle phalanx of left little finger, subsequent encounter for fracture with malunion
1-S62.627S	1-S62.627	1-Displaced fracture of middle phalanx of left little finger, sequela
1-S62.628A	1-S62.628	1-Displaced fracture of middle phalanx of other finger, initial encounter for closed fracture
1-S62.628B	1-S62.628	1-Displaced fracture of middle phalanx of other finger, initial encounter for open fracture
1-S62.628D	1-S62.628	1-Displaced fracture of middle phalanx of other finger, subsequent encounter for fracture with routine healing
1-S62.628G	1-S62.628	1-Displaced fracture of middle phalanx of other finger, subsequent encounter for fracture with delayed healing
1-S62.628K	1-S62.628	1-Displaced fracture of middle phalanx of other finger, subsequent encounter for fracture with nonunion
1-S62.628P	1-S62.628	1-Displaced fracture of middle phalanx of other finger, subsequent encounter for fracture with malunion
1-S62.628S	1-S62.628	1-Displaced fracture of middle phalanx of other finger, sequela
1-S62.629A	1-S62.629	1-Displaced fracture of middle phalanx of unspecified finger, initial encounter for closed fracture
1-S62.629B	1-S62.629	1-Displaced fracture of middle phalanx of unspecified finger, initial encounter for open fracture
1-S62.629D	1-S62.629	1-Displaced fracture of middle phalanx of unspecified finger, subsequent encounter for fracture with routine healing
1-S62.629G	1-S62.629	1-Displaced fracture of middle phalanx of unspecified finger, subsequent encounter for fracture with delayed healing
1-S62.629K	1-S62.629	1-Displaced fracture of middle phalanx of unspecified finger, subsequent encounter for fracture with nonunion
1-S62.629P	1-S62.629	1-Displaced fracture of middle phalanx of unspecified finger, subsequent encounter for fracture with malunion
1-S62.629S	1-S62.629	1-Displaced fracture of middle phalanx of unspecified finger, sequela
1-S62.630A	1-S62.630	1-Displaced fracture of distal phalanx of right index finger, initial encounter for closed fracture
1-S62.630B	1-S62.630	1-Displaced fracture of distal phalanx of right index finger, initial encounter for open fracture
1-S62.630D	1-S62.630	1-Displaced fracture of distal phalanx of right index finger, subsequent encounter for fracture with routine healing
1-S62.630G	1-S62.630	1-Displaced fracture of distal phalanx of right index finger, subsequent encounter for fracture with delayed healing
1-S62.630K	1-S62.630	1-Displaced fracture of distal phalanx of right index finger, subsequent encounter for fracture with nonunion
1-S62.630P	1-S62.630	1-Displaced fracture of distal phalanx of right index finger, subsequent encounter for fracture with malunion
1-S62.630S	1-S62.630	1-Displaced fracture of distal phalanx of right index finger, sequela
1-S62.631A	1-S62.631	1-Displaced fracture of distal phalanx of left index finger, initial encounter for closed fracture
1-S62.631B	1-S62.631	1-Displaced fracture of distal phalanx of left index finger, initial encounter for open fracture
1-S62.631D	1-S62.631	1-Displaced fracture of distal phalanx of left index finger, subsequent encounter for fracture with routine healing
1-S62.631G	1-S62.631	1-Displaced fracture of distal phalanx of left index finger, subsequent encounter for fracture with delayed healing
1-S62.631K	1-S62.631	1-Displaced fracture of distal phalanx of left index finger, subsequent encounter for fracture with nonunion
1-S62.631P	1-S62.631	1-Displaced fracture of distal phalanx of left index finger, subsequent encounter for fracture with malunion
1-S62.631S	1-S62.631	1-Displaced fracture of distal phalanx of left index finger, sequela
1-S62.632A	1-S62.632	1-Displaced fracture of distal phalanx of right middle finger, initial encounter for closed fracture
1-S62.632B	1-S62.632	1-Displaced fracture of distal phalanx of right middle finger, initial encounter for open fracture
1-S62.632D	1-S62.632	1-Displaced fracture of distal phalanx of right middle finger, subsequent encounter for fracture with routine healing
1-S62.632G	1-S62.632	1-Displaced fracture of distal phalanx of right middle finger, subsequent encounter for fracture with delayed healing
1-S62.632K	1-S62.632	1-Displaced fracture of distal phalanx of right middle finger, subsequent encounter for fracture with nonunion
1-S62.632P	1-S62.632	1-Displaced fracture of distal phalanx of right middle finger, subsequent encounter for fracture with malunion
1-S62.632S	1-S62.632	1-Displaced fracture of distal phalanx of right middle finger, sequela
1-S62.633A	1-S62.633	1-Displaced fracture of distal phalanx of left middle finger, initial encounter for closed fracture
1-S62.633B	1-S62.633	1-Displaced fracture of distal phalanx of left middle finger, initial encounter for open fracture
1-S62.633D	1-S62.633	1-Displaced fracture of distal phalanx of left middle finger, subsequent encounter for fracture with routine healing
1-S62.633G	1-S62.633	1-Displaced fracture of distal phalanx of left middle finger, subsequent encounter for fracture with delayed healing
1-S62.633K	1-S62.633	1-Displaced fracture of distal phalanx of left middle finger, subsequent encounter for fracture with nonunion
1-S62.633P	1-S62.633	1-Displaced fracture of distal phalanx of left middle finger, subsequent encounter for fracture with malunion
1-S62.633S	1-S62.633	1-Displaced fracture of distal phalanx of left middle finger, sequela
1-S62.634A	1-S62.634	1-Displaced fracture of distal phalanx of right ring finger, initial encounter for closed fracture
1-S62.634B	1-S62.634	1-Displaced fracture of distal phalanx of right ring finger, initial encounter for open fracture
1-S62.634D	1-S62.634	1-Displaced fracture of distal phalanx of right ring finger, subsequent encounter for fracture with routine healing
1-S62.634G	1-S62.634	1-Displaced fracture of distal phalanx of right ring finger, subsequent encounter for fracture with delayed healing
1-S62.634K	1-S62.634	1-Displaced fracture of distal phalanx of right ring finger, subsequent encounter for fracture with nonunion
1-S62.634P	1-S62.634	1-Displaced fracture of distal phalanx of right ring finger, subsequent encounter for fracture with malunion
1-S62.634S	1-S62.634	1-Displaced fracture of distal phalanx of right ring finger, sequela
1-S62.635A	1-S62.635	1-Displaced fracture of distal phalanx of left ring finger, initial encounter for closed fracture
1-S62.635B	1-S62.635	1-Displaced fracture of distal phalanx of left ring finger, initial encounter for open fracture
1-S62.635D	1-S62.635	1-Displaced fracture of distal phalanx of left ring finger, subsequent encounter for fracture with routine healing
1-S62.635G	1-S62.635	1-Displaced fracture of distal phalanx of left ring finger, subsequent encounter for fracture with delayed healing
1-S62.635K	1-S62.635	1-Displaced fracture of distal phalanx of left ring finger, subsequent encounter for fracture with nonunion
1-S62.635P	1-S62.635	1-Displaced fracture of distal phalanx of left ring finger, subsequent encounter for fracture with malunion
1-S62.635S	1-S62.635	1-Displaced fracture of distal phalanx of left ring finger, sequela
1-S62.636A	1-S62.636	1-Displaced fracture of distal phalanx of right little finger, initial encounter for closed fracture
1-S62.636B	1-S62.636	1-Displaced fracture of distal phalanx of right little finger, initial encounter for open fracture
1-S62.636D	1-S62.636	1-Displaced fracture of distal phalanx of right little finger, subsequent encounter for fracture with routine healing
1-S62.636G	1-S62.636	1-Displaced fracture of distal phalanx of right little finger, subsequent encounter for fracture with delayed healing
1-S62.636K	1-S62.636	1-Displaced fracture of distal phalanx of right little finger, subsequent encounter for fracture with nonunion
1-S62.636P	1-S62.636	1-Displaced fracture of distal phalanx of right little finger, subsequent encounter for fracture with malunion
1-S62.636S	1-S62.636	1-Displaced fracture of distal phalanx of right little finger, sequela
1-S62.637A	1-S62.637	1-Displaced fracture of distal phalanx of left little finger, initial encounter for closed fracture
1-S62.637B	1-S62.637	1-Displaced fracture of distal phalanx of left little finger, initial encounter for open fracture
1-S62.637D	1-S62.637	1-Displaced fracture of distal phalanx of left little finger, subsequent encounter for fracture with routine healing
1-S62.637G	1-S62.637	1-Displaced fracture of distal phalanx of left little finger, subsequent encounter for fracture with delayed healing
1-S62.637K	1-S62.637	1-Displaced fracture of distal phalanx of left little finger, subsequent encounter for fracture with nonunion
1-S62.637P	1-S62.637	1-Displaced fracture of distal phalanx of left little finger, subsequent encounter for fracture with malunion
1-S62.637S	1-S62.637	1-Displaced fracture of distal phalanx of left little finger, sequela
1-S62.638A	1-S62.638	1-Displaced fracture of distal phalanx of other finger, initial encounter for closed fracture
1-S62.638B	1-S62.638	1-Displaced fracture of distal phalanx of other finger, initial encounter for open fracture
1-S62.638D	1-S62.638	1-Displaced fracture of distal phalanx of other finger, subsequent encounter for fracture with routine healing
1-S62.638G	1-S62.638	1-Displaced fracture of distal phalanx of other finger, subsequent encounter for fracture with delayed healing
1-S62.638K	1-S62.638	1-Displaced fracture of distal phalanx of other finger, subsequent encounter for fracture with nonunion
1-S62.638P	1-S62.638	1-Displaced fracture of distal phalanx of other finger, subsequent encounter for fracture with malunion
1-S62.638S	1-S62.638	1-Displaced fracture of distal phalanx of other finger, sequela
1-S62.639A	1-S62.639	1-Displaced fracture of distal phalanx of unspecified finger, initial encounter for closed fracture
1-S62.639B	1-S62.639	1-Displaced fracture of distal phalanx of unspecified finger, initial encounter for open fracture
1-S62.639D	1-S62.639	1-Displaced fracture of distal phalanx of unspecified finger, subsequent encounter for fracture with routine healing
1-S62.639G	1-S62.639	1-Displaced fracture of distal phalanx of unspecified finger, subsequent encounter for fracture with delayed healing
1-S62.639K	1-S62.639	1-Displaced fracture of distal phalanx of unspecified finger, subsequent encounter for fracture with nonunion
1-S62.639P	1-S62.639	1-Displaced fracture of distal phalanx of unspecified finger, subsequent encounter for fracture with malunion
1-S62.639S	1-S62.639	1-Displaced fracture of distal phalanx of unspecified finger, sequela
1-S62.640A	1-S62.640	1-Nondisplaced fracture of proximal phalanx of right index finger, initial encounter for closed fracture
1-S62.640B	1-S62.640	1-Nondisplaced fracture of proximal phalanx of right index finger, initial encounter for open fracture
1-S62.640D	1-S62.640	1-Nondisplaced fracture of proximal phalanx of right index finger, subsequent encounter for fracture with routine healing
1-S62.640G	1-S62.640	1-Nondisplaced fracture of proximal phalanx of right index finger, subsequent encounter for fracture with delayed healing
1-S62.640K	1-S62.640	1-Nondisplaced fracture of proximal phalanx of right index finger, subsequent encounter for fracture with nonunion
1-S62.640P	1-S62.640	1-Nondisplaced fracture of proximal phalanx of right index finger, subsequent encounter for fracture with malunion
1-S62.640S	1-S62.640	1-Nondisplaced fracture of proximal phalanx of right index finger, sequela
1-S62.641A	1-S62.641	1-Nondisplaced fracture of proximal phalanx of left index finger, initial encounter for closed fracture
1-S62.641B	1-S62.641	1-Nondisplaced fracture of proximal phalanx of left index finger, initial encounter for open fracture
1-S62.641D	1-S62.641	1-Nondisplaced fracture of proximal phalanx of left index finger, subsequent encounter for fracture with routine healing
1-S62.641G	1-S62.641	1-Nondisplaced fracture of proximal phalanx of left index finger, subsequent encounter for fracture with delayed healing
1-S62.641K	1-S62.641	1-Nondisplaced fracture of proximal phalanx of left index finger, subsequent encounter for fracture with nonunion
1-S62.641P	1-S62.641	1-Nondisplaced fracture of proximal phalanx of left index finger, subsequent encounter for fracture with malunion
1-S62.641S	1-S62.641	1-Nondisplaced fracture of proximal phalanx of left index finger, sequela
1-S62.642A	1-S62.642	1-Nondisplaced fracture of proximal phalanx of right middle finger, initial encounter for closed fracture
1-S62.642B	1-S62.642	1-Nondisplaced fracture of proximal phalanx of right middle finger, initial encounter for open fracture
1-S62.642D	1-S62.642	1-Nondisplaced fracture of proximal phalanx of right middle finger, subsequent encounter for fracture with routine healing
1-S62.642G	1-S62.642	1-Nondisplaced fracture of proximal phalanx of right middle finger, subsequent encounter for fracture with delayed healing
1-S62.642K	1-S62.642	1-Nondisplaced fracture of proximal phalanx of right middle finger, subsequent encounter for fracture with nonunion
1-S62.642P	1-S62.642	1-Nondisplaced fracture of proximal phalanx of right middle finger, subsequent encounter for fracture with malunion
1-S62.642S	1-S62.642	1-Nondisplaced fracture of proximal phalanx of right middle finger, sequela
1-S62.643A	1-S62.643	1-Nondisplaced fracture of proximal phalanx of left middle finger, initial encounter for closed fracture
1-S62.643B	1-S62.643	1-Nondisplaced fracture of proximal phalanx of left middle finger, initial encounter for open fracture
1-S62.643D	1-S62.643	1-Nondisplaced fracture of proximal phalanx of left middle finger, subsequent encounter for fracture with routine healing
1-S62.643G	1-S62.643	1-Nondisplaced fracture of proximal phalanx of left middle finger, subsequent encounter for fracture with delayed healing
1-S62.643K	1-S62.643	1-Nondisplaced fracture of proximal phalanx of left middle finger, subsequent encounter for fracture with nonunion
1-S62.643P	1-S62.643	1-Nondisplaced fracture of proximal phalanx of left middle finger, subsequent encounter for fracture with malunion
1-S62.643S	1-S62.643	1-Nondisplaced fracture of proximal phalanx of left middle finger, sequela
1-S62.644A	1-S62.644	1-Nondisplaced fracture of proximal phalanx of right ring finger, initial encounter for closed fracture
1-S62.644B	1-S62.644	1-Nondisplaced fracture of proximal phalanx of right ring finger, initial encounter for open fracture
1-S62.644D	1-S62.644	1-Nondisplaced fracture of proximal phalanx of right ring finger, subsequent encounter for fracture with routine healing
1-S62.644G	1-S62.644	1-Nondisplaced fracture of proximal phalanx of right ring finger, subsequent encounter for fracture with delayed healing
1-S62.644K	1-S62.644	1-Nondisplaced fracture of proximal phalanx of right ring finger, subsequent encounter for fracture with nonunion
1-S62.644P	1-S62.644	1-Nondisplaced fracture of proximal phalanx of right ring finger, subsequent encounter for fracture with malunion
1-S62.644S	1-S62.644	1-Nondisplaced fracture of proximal phalanx of right ring finger, sequela
1-S62.645A	1-S62.645	1-Nondisplaced fracture of proximal phalanx of left ring finger, initial encounter for closed fracture
1-S62.645B	1-S62.645	1-Nondisplaced fracture of proximal phalanx of left ring finger, initial encounter for open fracture
1-S62.645D	1-S62.645	1-Nondisplaced fracture of proximal phalanx of left ring finger, subsequent encounter for fracture with routine healing
1-S62.645G	1-S62.645	1-Nondisplaced fracture of proximal phalanx of left ring finger, subsequent encounter for fracture with delayed healing
1-S62.645K	1-S62.645	1-Nondisplaced fracture of proximal phalanx of left ring finger, subsequent encounter for fracture with nonunion
1-S62.645P	1-S62.645	1-Nondisplaced fracture of proximal phalanx of left ring finger, subsequent encounter for fracture with malunion
1-S62.645S	1-S62.645	1-Nondisplaced fracture of proximal phalanx of left ring finger, sequela
1-S62.646A	1-S62.646	1-Nondisplaced fracture of proximal phalanx of right little finger, initial encounter for closed fracture
1-S62.646B	1-S62.646	1-Nondisplaced fracture of proximal phalanx of right little finger, initial encounter for open fracture
1-S62.646D	1-S62.646	1-Nondisplaced fracture of proximal phalanx of right little finger, subsequent encounter for fracture with routine healing
1-S62.646G	1-S62.646	1-Nondisplaced fracture of proximal phalanx of right little finger, subsequent encounter for fracture with delayed healing
1-S62.646K	1-S62.646	1-Nondisplaced fracture of proximal phalanx of right little finger, subsequent encounter for fracture with nonunion
1-S62.646P	1-S62.646	1-Nondisplaced fracture of proximal phalanx of right little finger, subsequent encounter for fracture with malunion
1-S62.646S	1-S62.646	1-Nondisplaced fracture of proximal phalanx of right little finger, sequela
1-S62.647A	1-S62.647	1-Nondisplaced fracture of proximal phalanx of left little finger, initial encounter for closed fracture
1-S62.647B	1-S62.647	1-Nondisplaced fracture of proximal phalanx of left little finger, initial encounter for open fracture
1-S62.647D	1-S62.647	1-Nondisplaced fracture of proximal phalanx of left little finger, subsequent encounter for fracture with routine healing
1-S62.647G	1-S62.647	1-Nondisplaced fracture of proximal phalanx of left little finger, subsequent encounter for fracture with delayed healing
1-S62.647K	1-S62.647	1-Nondisplaced fracture of proximal phalanx of left little finger, subsequent encounter for fracture with nonunion
1-S62.647P	1-S62.647	1-Nondisplaced fracture of proximal phalanx of left little finger, subsequent encounter for fracture with malunion
1-S62.647S	1-S62.647	1-Nondisplaced fracture of proximal phalanx of left little finger, sequela
1-S62.648A	1-S62.648	1-Nondisplaced fracture of proximal phalanx of other finger, initial encounter for closed fracture
1-S62.648B	1-S62.648	1-Nondisplaced fracture of proximal phalanx of other finger, initial encounter for open fracture
1-S62.648D	1-S62.648	1-Nondisplaced fracture of proximal phalanx of other finger, subsequent encounter for fracture with routine healing
1-S62.648G	1-S62.648	1-Nondisplaced fracture of proximal phalanx of other finger, subsequent encounter for fracture with delayed healing
1-S62.648K	1-S62.648	1-Nondisplaced fracture of proximal phalanx of other finger, subsequent encounter for fracture with nonunion
1-S62.648P	1-S62.648	1-Nondisplaced fracture of proximal phalanx of other finger, subsequent encounter for fracture with malunion
1-S62.648S	1-S62.648	1-Nondisplaced fracture of proximal phalanx of other finger, sequela
1-S62.649A	1-S62.649	1-Nondisplaced fracture of proximal phalanx of unspecified finger, initial encounter for closed fracture
1-S62.649B	1-S62.649	1-Nondisplaced fracture of proximal phalanx of unspecified finger, initial encounter for open fracture
1-S62.649D	1-S62.649	1-Nondisplaced fracture of proximal phalanx of unspecified finger, subsequent encounter for fracture with routine healing
1-S62.649G	1-S62.649	1-Nondisplaced fracture of proximal phalanx of unspecified finger, subsequent encounter for fracture with delayed healing
1-S62.649K	1-S62.649	1-Nondisplaced fracture of proximal phalanx of unspecified finger, subsequent encounter for fracture with nonunion
1-S62.649P	1-S62.649	1-Nondisplaced fracture of proximal phalanx of unspecified finger, subsequent encounter for fracture with malunion
1-S62.649S	1-S62.649	1-Nondisplaced fracture of proximal phalanx of unspecified finger, sequela
1-S62.650A	1-S62.650	1-Nondisplaced fracture of middle phalanx of right index finger, initial encounter for closed fracture
1-S62.650B	1-S62.650	1-Nondisplaced fracture of middle phalanx of right index finger, initial encounter for open fracture
1-S62.650D	1-S62.650	1-Nondisplaced fracture of middle phalanx of right index finger, subsequent encounter for fracture with routine healing
1-S62.650G	1-S62.650	1-Nondisplaced fracture of middle phalanx of right index finger, subsequent encounter for fracture with delayed healing
1-S62.650K	1-S62.650	1-Nondisplaced fracture of middle phalanx of right index finger, subsequent encounter for fracture with nonunion
1-S62.650P	1-S62.650	1-Nondisplaced fracture of middle phalanx of right index finger, subsequent encounter for fracture with malunion
1-S62.650S	1-S62.650	1-Nondisplaced fracture of middle phalanx of right index finger, sequela
1-S62.651A	1-S62.651	1-Nondisplaced fracture of middle phalanx of left index finger, initial encounter for closed fracture
1-S62.651B	1-S62.651	1-Nondisplaced fracture of middle phalanx of left index finger, initial encounter for open fracture
1-S62.651D	1-S62.651	1-Nondisplaced fracture of middle phalanx of left index finger, subsequent encounter for fracture with routine healing
1-S62.651G	1-S62.651	1-Nondisplaced fracture of middle phalanx of left index finger, subsequent encounter for fracture with delayed healing
1-S62.651K	1-S62.651	1-Nondisplaced fracture of middle phalanx of left index finger, subsequent encounter for fracture with nonunion
1-S62.651P	1-S62.651	1-Nondisplaced fracture of middle phalanx of left index finger, subsequent encounter for fracture with malunion
1-S62.651S	1-S62.651	1-Nondisplaced fracture of middle phalanx of left index finger, sequela
1-S62.652A	1-S62.652	1-Nondisplaced fracture of middle phalanx of right middle finger, initial encounter for closed fracture
1-S62.652B	1-S62.652	1-Nondisplaced fracture of middle phalanx of right middle finger, initial encounter for open fracture
1-S62.652D	1-S62.652	1-Nondisplaced fracture of middle phalanx of right middle finger, subsequent encounter for fracture with routine healing
1-S62.652G	1-S62.652	1-Nondisplaced fracture of middle phalanx of right middle finger, subsequent encounter for fracture with delayed healing
1-S62.652K	1-S62.652	1-Nondisplaced fracture of middle phalanx of right middle finger, subsequent encounter for fracture with nonunion
1-S62.652P	1-S62.652	1-Nondisplaced fracture of middle phalanx of right middle finger, subsequent encounter for fracture with malunion
1-S62.652S	1-S62.652	1-Nondisplaced fracture of middle phalanx of right middle finger, sequela
1-S62.653A	1-S62.653	1-Nondisplaced fracture of middle phalanx of left middle finger, initial encounter for closed fracture
1-S62.653B	1-S62.653	1-Nondisplaced fracture of middle phalanx of left middle finger, initial encounter for open fracture
1-S62.653D	1-S62.653	1-Nondisplaced fracture of middle phalanx of left middle finger, subsequent encounter for fracture with routine healing
1-S62.653G	1-S62.653	1-Nondisplaced fracture of middle phalanx of left middle finger, subsequent encounter for fracture with delayed healing
1-S62.653K	1-S62.653	1-Nondisplaced fracture of middle phalanx of left middle finger, subsequent encounter for fracture with nonunion
1-S62.653P	1-S62.653	1-Nondisplaced fracture of middle phalanx of left middle finger, subsequent encounter for fracture with malunion
1-S62.653S	1-S62.653	1-Nondisplaced fracture of middle phalanx of left middle finger, sequela
1-S62.654A	1-S62.654	1-Nondisplaced fracture of middle phalanx of right ring finger, initial encounter for closed fracture
1-S62.654B	1-S62.654	1-Nondisplaced fracture of middle phalanx of right ring finger, initial encounter for open fracture
1-S62.654D	1-S62.654	1-Nondisplaced fracture of middle phalanx of right ring finger, subsequent encounter for fracture with routine healing
1-S62.654G	1-S62.654	1-Nondisplaced fracture of middle phalanx of right ring finger, subsequent encounter for fracture with delayed healing
1-S62.654K	1-S62.654	1-Nondisplaced fracture of middle phalanx of right ring finger, subsequent encounter for fracture with nonunion
1-S62.654P	1-S62.654	1-Nondisplaced fracture of middle phalanx of right ring finger, subsequent encounter for fracture with malunion
1-S62.654S	1-S62.654	1-Nondisplaced fracture of middle phalanx of right ring finger, sequela
1-S62.655A	1-S62.655	1-Nondisplaced fracture of middle phalanx of left ring finger, initial encounter for closed fracture
1-S62.655B	1-S62.655	1-Nondisplaced fracture of middle phalanx of left ring finger, initial encounter for open fracture
1-S62.655D	1-S62.655	1-Nondisplaced fracture of middle phalanx of left ring finger, subsequent encounter for fracture with routine healing
1-S62.655G	1-S62.655	1-Nondisplaced fracture of middle phalanx of left ring finger, subsequent encounter for fracture with delayed healing
1-S62.655K	1-S62.655	1-Nondisplaced fracture of middle phalanx of left ring finger, subsequent encounter for fracture with nonunion
1-S62.655P	1-S62.655	1-Nondisplaced fracture of middle phalanx of left ring finger, subsequent encounter for fracture with malunion
1-S62.655S	1-S62.655	1-Nondisplaced fracture of middle phalanx of left ring finger, sequela
1-S62.656A	1-S62.656	1-Nondisplaced fracture of middle phalanx of right little finger, initial encounter for closed fracture
1-S62.656B	1-S62.656	1-Nondisplaced fracture of middle phalanx of right little finger, initial encounter for open fracture
1-S62.656D	1-S62.656	1-Nondisplaced fracture of middle phalanx of right little finger, subsequent encounter for fracture with routine healing
1-S62.656G	1-S62.656	1-Nondisplaced fracture of middle phalanx of right little finger, subsequent encounter for fracture with delayed healing
1-S62.656K	1-S62.656	1-Nondisplaced fracture of middle phalanx of right little finger, subsequent encounter for fracture with nonunion
1-S62.656P	1-S62.656	1-Nondisplaced fracture of middle phalanx of right little finger, subsequent encounter for fracture with malunion
1-S62.656S	1-S62.656	1-Nondisplaced fracture of middle phalanx of right little finger, sequela
1-S62.657A	1-S62.657	1-Nondisplaced fracture of middle phalanx of left little finger, initial encounter for closed fracture
1-S62.657B	1-S62.657	1-Nondisplaced fracture of middle phalanx of left little finger, initial encounter for open fracture
1-S62.657D	1-S62.657	1-Nondisplaced fracture of middle phalanx of left little finger, subsequent encounter for fracture with routine healing
1-S62.657G	1-S62.657	1-Nondisplaced fracture of middle phalanx of left little finger, subsequent encounter for fracture with delayed healing
1-S62.657K	1-S62.657	1-Nondisplaced fracture of middle phalanx of left little finger, subsequent encounter for fracture with nonunion
1-S62.657P	1-S62.657	1-Nondisplaced fracture of middle phalanx of left little finger, subsequent encounter for fracture with malunion
1-S62.657S	1-S62.657	1-Nondisplaced fracture of middle phalanx of left little finger, sequela
1-S62.658A	1-S62.658	1-Nondisplaced fracture of middle phalanx of other finger, initial encounter for closed fracture
1-S62.658B	1-S62.658	1-Nondisplaced fracture of middle phalanx of other finger, initial encounter for open fracture
1-S62.658D	1-S62.658	1-Nondisplaced fracture of middle phalanx of other finger, subsequent encounter for fracture with routine healing
1-S62.658G	1-S62.658	1-Nondisplaced fracture of middle phalanx of other finger, subsequent encounter for fracture with delayed healing
1-S62.658K	1-S62.658	1-Nondisplaced fracture of middle phalanx of other finger, subsequent encounter for fracture with nonunion
1-S62.658P	1-S62.658	1-Nondisplaced fracture of middle phalanx of other finger, subsequent encounter for fracture with malunion
1-S62.658S	1-S62.658	1-Nondisplaced fracture of middle phalanx of other finger, sequela
1-S62.659A	1-S62.659	1-Nondisplaced fracture of middle phalanx of unspecified finger, initial encounter for closed fracture
1-S62.659B	1-S62.659	1-Nondisplaced fracture of middle phalanx of unspecified finger, initial encounter for open fracture
1-S62.659D	1-S62.659	1-Nondisplaced fracture of middle phalanx of unspecified finger, subsequent encounter for fracture with routine healing
1-S62.659G	1-S62.659	1-Nondisplaced fracture of middle phalanx of unspecified finger, subsequent encounter for fracture with delayed healing
1-S62.659K	1-S62.659	1-Nondisplaced fracture of middle phalanx of unspecified finger, subsequent encounter for fracture with nonunion
1-S62.659P	1-S62.659	1-Nondisplaced fracture of middle phalanx of unspecified finger, subsequent encounter for fracture with malunion
1-S62.659S	1-S62.659	1-Nondisplaced fracture of middle phalanx of unspecified finger, sequela
1-S62.660A	1-S62.660	1-Nondisplaced fracture of distal phalanx of right index finger, initial encounter for closed fracture
1-S62.660B	1-S62.660	1-Nondisplaced fracture of distal phalanx of right index finger, initial encounter for open fracture
1-S62.660D	1-S62.660	1-Nondisplaced fracture of distal phalanx of right index finger, subsequent encounter for fracture with routine healing
1-S62.660G	1-S62.660	1-Nondisplaced fracture of distal phalanx of right index finger, subsequent encounter for fracture with delayed healing
1-S62.660K	1-S62.660	1-Nondisplaced fracture of distal phalanx of right index finger, subsequent encounter for fracture with nonunion
1-S62.660P	1-S62.660	1-Nondisplaced fracture of distal phalanx of right index finger, subsequent encounter for fracture with malunion
1-S62.660S	1-S62.660	1-Nondisplaced fracture of distal phalanx of right index finger, sequela
1-S62.661A	1-S62.661	1-Nondisplaced fracture of distal phalanx of left index finger, initial encounter for closed fracture
1-S62.661B	1-S62.661	1-Nondisplaced fracture of distal phalanx of left index finger, initial encounter for open fracture
1-S62.661D	1-S62.661	1-Nondisplaced fracture of distal phalanx of left index finger, subsequent encounter for fracture with routine healing
1-S62.661G	1-S62.661	1-Nondisplaced fracture of distal phalanx of left index finger, subsequent encounter for fracture with delayed healing
1-S62.661K	1-S62.661	1-Nondisplaced fracture of distal phalanx of left index finger, subsequent encounter for fracture with nonunion
1-S62.661P	1-S62.661	1-Nondisplaced fracture of distal phalanx of left index finger, subsequent encounter for fracture with malunion
1-S62.661S	1-S62.661	1-Nondisplaced fracture of distal phalanx of left index finger, sequela
1-S62.662A	1-S62.662	1-Nondisplaced fracture of distal phalanx of right middle finger, initial encounter for closed fracture
1-S62.662B	1-S62.662	1-Nondisplaced fracture of distal phalanx of right middle finger, initial encounter for open fracture
1-S62.662D	1-S62.662	1-Nondisplaced fracture of distal phalanx of right middle finger, subsequent encounter for fracture with routine healing
1-S62.662G	1-S62.662	1-Nondisplaced fracture of distal phalanx of right middle finger, subsequent encounter for fracture with delayed healing
1-S62.662K	1-S62.662	1-Nondisplaced fracture of distal phalanx of right middle finger, subsequent encounter for fracture with nonunion
1-S62.662P	1-S62.662	1-Nondisplaced fracture of distal phalanx of right middle finger, subsequent encounter for fracture with malunion
1-S62.662S	1-S62.662	1-Nondisplaced fracture of distal phalanx of right middle finger, sequela
1-S62.663A	1-S62.663	1-Nondisplaced fracture of distal phalanx of left middle finger, initial encounter for closed fracture
1-S62.663B	1-S62.663	1-Nondisplaced fracture of distal phalanx of left middle finger, initial encounter for open fracture
1-S62.663D	1-S62.663	1-Nondisplaced fracture of distal phalanx of left middle finger, subsequent encounter for fracture with routine healing
1-S62.663G	1-S62.663	1-Nondisplaced fracture of distal phalanx of left middle finger, subsequent encounter for fracture with delayed healing
1-S62.663K	1-S62.663	1-Nondisplaced fracture of distal phalanx of left middle finger, subsequent encounter for fracture with nonunion
1-S62.663P	1-S62.663	1-Nondisplaced fracture of distal phalanx of left middle finger, subsequent encounter for fracture with malunion
1-S62.663S	1-S62.663	1-Nondisplaced fracture of distal phalanx of left middle finger, sequela
1-S62.664A	1-S62.664	1-Nondisplaced fracture of distal phalanx of right ring finger, initial encounter for closed fracture
1-S62.664B	1-S62.664	1-Nondisplaced fracture of distal phalanx of right ring finger, initial encounter for open fracture
1-S62.664D	1-S62.664	1-Nondisplaced fracture of distal phalanx of right ring finger, subsequent encounter for fracture with routine healing
1-S62.664G	1-S62.664	1-Nondisplaced fracture of distal phalanx of right ring finger, subsequent encounter for fracture with delayed healing
1-S62.664K	1-S62.664	1-Nondisplaced fracture of distal phalanx of right ring finger, subsequent encounter for fracture with nonunion
1-S62.664P	1-S62.664	1-Nondisplaced fracture of distal phalanx of right ring finger, subsequent encounter for fracture with malunion
1-S62.664S	1-S62.664	1-Nondisplaced fracture of distal phalanx of right ring finger, sequela
1-S62.665A	1-S62.665	1-Nondisplaced fracture of distal phalanx of left ring finger, initial encounter for closed fracture
1-S62.665B	1-S62.665	1-Nondisplaced fracture of distal phalanx of left ring finger, initial encounter for open fracture
1-S62.665D	1-S62.665	1-Nondisplaced fracture of distal phalanx of left ring finger, subsequent encounter for fracture with routine healing
1-S62.665G	1-S62.665	1-Nondisplaced fracture of distal phalanx of left ring finger, subsequent encounter for fracture with delayed healing
1-S62.665K	1-S62.665	1-Nondisplaced fracture of distal phalanx of left ring finger, subsequent encounter for fracture with nonunion
1-S62.665P	1-S62.665	1-Nondisplaced fracture of distal phalanx of left ring finger, subsequent encounter for fracture with malunion
1-S62.665S	1-S62.665	1-Nondisplaced fracture of distal phalanx of left ring finger, sequela
1-S62.666A	1-S62.666	1-Nondisplaced fracture of distal phalanx of right little finger, initial encounter for closed fracture
1-S62.666B	1-S62.666	1-Nondisplaced fracture of distal phalanx of right little finger, initial encounter for open fracture
1-S62.666D	1-S62.666	1-Nondisplaced fracture of distal phalanx of right little finger, subsequent encounter for fracture with routine healing
1-S62.666G	1-S62.666	1-Nondisplaced fracture of distal phalanx of right little finger, subsequent encounter for fracture with delayed healing
1-S62.666K	1-S62.666	1-Nondisplaced fracture of distal phalanx of right little finger, subsequent encounter for fracture with nonunion
1-S62.666P	1-S62.666	1-Nondisplaced fracture of distal phalanx of right little finger, subsequent encounter for fracture with malunion
1-S62.666S	1-S62.666	1-Nondisplaced fracture of distal phalanx of right little finger, sequela
1-S62.667A	1-S62.667	1-Nondisplaced fracture of distal phalanx of left little finger, initial encounter for closed fracture
1-S62.667B	1-S62.667	1-Nondisplaced fracture of distal phalanx of left little finger, initial encounter for open fracture
1-S62.667D	1-S62.667	1-Nondisplaced fracture of distal phalanx of left little finger, subsequent encounter for fracture with routine healing
1-S62.667G	1-S62.667	1-Nondisplaced fracture of distal phalanx of left little finger, subsequent encounter for fracture with delayed healing
1-S62.667K	1-S62.667	1-Nondisplaced fracture of distal phalanx of left little finger, subsequent encounter for fracture with nonunion
1-S62.667P	1-S62.667	1-Nondisplaced fracture of distal phalanx of left little finger, subsequent encounter for fracture with malunion
1-S62.667S	1-S62.667	1-Nondisplaced fracture of distal phalanx of left little finger, sequela
1-S62.668A	1-S62.668	1-Nondisplaced fracture of distal phalanx of other finger, initial encounter for closed fracture
1-S62.668B	1-S62.668	1-Nondisplaced fracture of distal phalanx of other finger, initial encounter for open fracture
1-S62.668D	1-S62.668	1-Nondisplaced fracture of distal phalanx of other finger, subsequent encounter for fracture with routine healing
1-S62.668G	1-S62.668	1-Nondisplaced fracture of distal phalanx of other finger, subsequent encounter for fracture with delayed healing
1-S62.668K	1-S62.668	1-Nondisplaced fracture of distal phalanx of other finger, subsequent encounter for fracture with nonunion
1-S62.668P	1-S62.668	1-Nondisplaced fracture of distal phalanx of other finger, subsequent encounter for fracture with malunion
1-S62.668S	1-S62.668	1-Nondisplaced fracture of distal phalanx of other finger, sequela
1-S62.669A	1-S62.669	1-Nondisplaced fracture of distal phalanx of unspecified finger, initial encounter for closed fracture
1-S62.669B	1-S62.669	1-Nondisplaced fracture of distal phalanx of unspecified finger, initial encounter for open fracture
1-S62.669D	1-S62.669	1-Nondisplaced fracture of distal phalanx of unspecified finger, subsequent encounter for fracture with routine healing
1-S62.669G	1-S62.669	1-Nondisplaced fracture of distal phalanx of unspecified finger, subsequent encounter for fracture with delayed healing
1-S62.669K	1-S62.669	1-Nondisplaced fracture of distal phalanx of unspecified finger, subsequent encounter for fracture with nonunion
1-S62.669P	1-S62.669	1-Nondisplaced fracture of distal phalanx of unspecified finger, subsequent encounter for fracture with malunion
1-S62.669S	1-S62.669	1-Nondisplaced fracture of distal phalanx of unspecified finger, sequela
1-S62.90XA	1-S62.90	1-Unspecified fracture of unspecified wrist and hand, initial encounter for closed fracture
1-S62.90XB	1-S62.90	1-Unspecified fracture of unspecified wrist and hand, initial encounter for open fracture
1-S62.90XD	1-S62.90	1-Unspecified fracture of unspecified wrist and hand, subsequent encounter for fracture with routine healing
1-S62.90XG	1-S62.90	1-Unspecified fracture of unspecified wrist and hand, subsequent encounter for fracture with delayed healing
1-S62.90XK	1-S62.90	1-Unspecified fracture of unspecified wrist and hand, subsequent encounter for fracture with nonunion
1-S62.90XP	1-S62.90	1-Unspecified fracture of unspecified wrist and hand, subsequent encounter for fracture with malunion
1-S62.90XS	1-S62.90	1-Unspecified fracture of unspecified wrist and hand, sequela
1-S62.91XA	1-S62.91	1-Unspecified fracture of right wrist and hand, initial encounter for closed fracture
1-S62.91XB	1-S62.91	1-Unspecified fracture of right wrist and hand, initial encounter for open fracture
1-S62.91XD	1-S62.91	1-Unspecified fracture of right wrist and hand, subsequent encounter for fracture with routine healing
1-S62.91XG	1-S62.91	1-Unspecified fracture of right wrist and hand, subsequent encounter for fracture with delayed healing
1-S62.91XK	1-S62.91	1-Unspecified fracture of right wrist and hand, subsequent encounter for fracture with nonunion
1-S62.91XP	1-S62.91	1-Unspecified fracture of right wrist and hand, subsequent encounter for fracture with malunion
1-S62.91XS	1-S62.91	1-Unspecified fracture of right wrist and hand, sequela
1-S62.92XA	1-S62.92	1-Unspecified fracture of left wrist and hand, initial encounter for closed fracture
1-S62.92XB	1-S62.92	1-Unspecified fracture of left wrist and hand, initial encounter for open fracture
1-S62.92XD	1-S62.92	1-Unspecified fracture of left wrist and hand, subsequent encounter for fracture with routine healing
1-S62.92XG	1-S62.92	1-Unspecified fracture of left wrist and hand, subsequent encounter for fracture with delayed healing
1-S62.92XK	1-S62.92	1-Unspecified fracture of left wrist and hand, subsequent encounter for fracture with nonunion
1-S62.92XP	1-S62.92	1-Unspecified fracture of left wrist and hand, subsequent encounter for fracture with malunion
1-S62.92XS	1-S62.92	1-Unspecified fracture of left wrist and hand, sequela
1-S63.001A	1-S63.001	1-Unspecified subluxation of right wrist and hand, initial encounter
1-S63.001D	1-S63.001	1-Unspecified subluxation of right wrist and hand, subsequent encounter
1-S63.001S	1-S63.001	1-Unspecified subluxation of right wrist and hand, sequela
1-S63.002A	1-S63.002	1-Unspecified subluxation of left wrist and hand, initial encounter
1-S63.002D	1-S63.002	1-Unspecified subluxation of left wrist and hand, subsequent encounter
1-S63.002S	1-S63.002	1-Unspecified subluxation of left wrist and hand, sequela
1-S63.003A	1-S63.003	1-Unspecified subluxation of unspecified wrist and hand, initial encounter
1-S63.003D	1-S63.003	1-Unspecified subluxation of unspecified wrist and hand, subsequent encounter
1-S63.003S	1-S63.003	1-Unspecified subluxation of unspecified wrist and hand, sequela
1-S63.004A	1-S63.004	1-Unspecified dislocation of right wrist and hand, initial encounter
1-S63.004D	1-S63.004	1-Unspecified dislocation of right wrist and hand, subsequent encounter
1-S63.004S	1-S63.004	1-Unspecified dislocation of right wrist and hand, sequela
1-S63.005A	1-S63.005	1-Unspecified dislocation of left wrist and hand, initial encounter
1-S63.005D	1-S63.005	1-Unspecified dislocation of left wrist and hand, subsequent encounter
1-S63.005S	1-S63.005	1-Unspecified dislocation of left wrist and hand, sequela
1-S63.006A	1-S63.006	1-Unspecified dislocation of unspecified wrist and hand, initial encounter
1-S63.006D	1-S63.006	1-Unspecified dislocation of unspecified wrist and hand, subsequent encounter
1-S63.006S	1-S63.006	1-Unspecified dislocation of unspecified wrist and hand, sequela
1-S63.011A	1-S63.011	1-Subluxation of distal radioulnar joint of right wrist, initial encounter
1-S63.011D	1-S63.011	1-Subluxation of distal radioulnar joint of right wrist, subsequent encounter
1-S63.011S	1-S63.011	1-Subluxation of distal radioulnar joint of right wrist, sequela
1-S63.012A	1-S63.012	1-Subluxation of distal radioulnar joint of left wrist, initial encounter
1-S63.012D	1-S63.012	1-Subluxation of distal radioulnar joint of left wrist, subsequent encounter
1-S63.012S	1-S63.012	1-Subluxation of distal radioulnar joint of left wrist, sequela
1-S63.013A	1-S63.013	1-Subluxation of distal radioulnar joint of unspecified wrist, initial encounter
1-S63.013D	1-S63.013	1-Subluxation of distal radioulnar joint of unspecified wrist, subsequent encounter
1-S63.013S	1-S63.013	1-Subluxation of distal radioulnar joint of unspecified wrist, sequela
1-S63.014A	1-S63.014	1-Dislocation of distal radioulnar joint of right wrist, initial encounter
1-S63.014D	1-S63.014	1-Dislocation of distal radioulnar joint of right wrist, subsequent encounter
1-S63.014S	1-S63.014	1-Dislocation of distal radioulnar joint of right wrist, sequela
1-S63.015A	1-S63.015	1-Dislocation of distal radioulnar joint of left wrist, initial encounter
1-S63.015D	1-S63.015	1-Dislocation of distal radioulnar joint of left wrist, subsequent encounter
1-S63.015S	1-S63.015	1-Dislocation of distal radioulnar joint of left wrist, sequela
1-S63.016A	1-S63.016	1-Dislocation of distal radioulnar joint of unspecified wrist, initial encounter
1-S63.016D	1-S63.016	1-Dislocation of distal radioulnar joint of unspecified wrist, subsequent encounter
1-S63.016S	1-S63.016	1-Dislocation of distal radioulnar joint of unspecified wrist, sequela
1-S63.021A	1-S63.021	1-Subluxation of radiocarpal joint of right wrist, initial encounter
1-S63.021D	1-S63.021	1-Subluxation of radiocarpal joint of right wrist, subsequent encounter
1-S63.021S	1-S63.021	1-Subluxation of radiocarpal joint of right wrist, sequela
1-S63.022A	1-S63.022	1-Subluxation of radiocarpal joint of left wrist, initial encounter
1-S63.022D	1-S63.022	1-Subluxation of radiocarpal joint of left wrist, subsequent encounter
1-S63.022S	1-S63.022	1-Subluxation of radiocarpal joint of left wrist, sequela
1-S63.023A	1-S63.023	1-Subluxation of radiocarpal joint of unspecified wrist, initial encounter
1-S63.023D	1-S63.023	1-Subluxation of radiocarpal joint of unspecified wrist, subsequent encounter
1-S63.023S	1-S63.023	1-Subluxation of radiocarpal joint of unspecified wrist, sequela
1-S63.024A	1-S63.024	1-Dislocation of radiocarpal joint of right wrist, initial encounter
1-S63.024D	1-S63.024	1-Dislocation of radiocarpal joint of right wrist, subsequent encounter
1-S63.024S	1-S63.024	1-Dislocation of radiocarpal joint of right wrist, sequela
1-S63.025A	1-S63.025	1-Dislocation of radiocarpal joint of left wrist, initial encounter
1-S63.025D	1-S63.025	1-Dislocation of radiocarpal joint of left wrist, subsequent encounter
1-S63.025S	1-S63.025	1-Dislocation of radiocarpal joint of left wrist, sequela
1-S63.026A	1-S63.026	1-Dislocation of radiocarpal joint of unspecified wrist, initial encounter
1-S63.026D	1-S63.026	1-Dislocation of radiocarpal joint of unspecified wrist, subsequent encounter
1-S63.026S	1-S63.026	1-Dislocation of radiocarpal joint of unspecified wrist, sequela
1-S63.031A	1-S63.031	1-Subluxation of midcarpal joint of right wrist, initial encounter
1-S63.031D	1-S63.031	1-Subluxation of midcarpal joint of right wrist, subsequent encounter
1-S63.031S	1-S63.031	1-Subluxation of midcarpal joint of right wrist, sequela
1-S63.032A	1-S63.032	1-Subluxation of midcarpal joint of left wrist, initial encounter
1-S63.032D	1-S63.032	1-Subluxation of midcarpal joint of left wrist, subsequent encounter
1-S63.032S	1-S63.032	1-Subluxation of midcarpal joint of left wrist, sequela
1-S63.033A	1-S63.033	1-Subluxation of midcarpal joint of unspecified wrist, initial encounter
1-S63.033D	1-S63.033	1-Subluxation of midcarpal joint of unspecified wrist, subsequent encounter
1-S63.033S	1-S63.033	1-Subluxation of midcarpal joint of unspecified wrist, sequela
1-S63.034A	1-S63.034	1-Dislocation of midcarpal joint of right wrist, initial encounter
1-S63.034D	1-S63.034	1-Dislocation of midcarpal joint of right wrist, subsequent encounter
1-S63.034S	1-S63.034	1-Dislocation of midcarpal joint of right wrist, sequela
1-S63.035A	1-S63.035	1-Dislocation of midcarpal joint of left wrist, initial encounter
1-S63.035D	1-S63.035	1-Dislocation of midcarpal joint of left wrist, subsequent encounter
1-S63.035S	1-S63.035	1-Dislocation of midcarpal joint of left wrist, sequela
1-S63.036A	1-S63.036	1-Dislocation of midcarpal joint of unspecified wrist, initial encounter
1-S63.036D	1-S63.036	1-Dislocation of midcarpal joint of unspecified wrist, subsequent encounter
1-S63.036S	1-S63.036	1-Dislocation of midcarpal joint of unspecified wrist, sequela
1-S63.041A	1-S63.041	1-Subluxation of carpometacarpal joint of right thumb, initial encounter
1-S63.041D	1-S63.041	1-Subluxation of carpometacarpal joint of right thumb, subsequent encounter
1-S63.041S	1-S63.041	1-Subluxation of carpometacarpal joint of right thumb, sequela
1-S63.042A	1-S63.042	1-Subluxation of carpometacarpal joint of left thumb, initial encounter
1-S63.042D	1-S63.042	1-Subluxation of carpometacarpal joint of left thumb, subsequent encounter
1-S63.042S	1-S63.042	1-Subluxation of carpometacarpal joint of left thumb, sequela
1-S63.043A	1-S63.043	1-Subluxation of carpometacarpal joint of unspecified thumb, initial encounter
1-S63.043D	1-S63.043	1-Subluxation of carpometacarpal joint of unspecified thumb, subsequent encounter
1-S63.043S	1-S63.043	1-Subluxation of carpometacarpal joint of unspecified thumb, sequela
1-S63.044A	1-S63.044	1-Dislocation of carpometacarpal joint of right thumb, initial encounter
1-S63.044D	1-S63.044	1-Dislocation of carpometacarpal joint of right thumb, subsequent encounter
1-S63.044S	1-S63.044	1-Dislocation of carpometacarpal joint of right thumb, sequela
1-S63.045A	1-S63.045	1-Dislocation of carpometacarpal joint of left thumb, initial encounter
1-S63.045D	1-S63.045	1-Dislocation of carpometacarpal joint of left thumb, subsequent encounter
1-S63.045S	1-S63.045	1-Dislocation of carpometacarpal joint of left thumb, sequela
1-S63.046A	1-S63.046	1-Dislocation of carpometacarpal joint of unspecified thumb, initial encounter
1-S63.046D	1-S63.046	1-Dislocation of carpometacarpal joint of unspecified thumb, subsequent encounter
1-S63.046S	1-S63.046	1-Dislocation of carpometacarpal joint of unspecified thumb, sequela
1-S63.051A	1-S63.051	1-Subluxation of other carpometacarpal joint of right hand, initial encounter
1-S63.051D	1-S63.051	1-Subluxation of other carpometacarpal joint of right hand, subsequent encounter
1-S63.051S	1-S63.051	1-Subluxation of other carpometacarpal joint of right hand, sequela
1-S63.052A	1-S63.052	1-Subluxation of other carpometacarpal joint of left hand, initial encounter
1-S63.052D	1-S63.052	1-Subluxation of other carpometacarpal joint of left hand, subsequent encounter
1-S63.052S	1-S63.052	1-Subluxation of other carpometacarpal joint of left hand, sequela
1-S63.053A	1-S63.053	1-Subluxation of other carpometacarpal joint of unspecified hand, initial encounter
1-S63.053D	1-S63.053	1-Subluxation of other carpometacarpal joint of unspecified hand, subsequent encounter
1-S63.053S	1-S63.053	1-Subluxation of other carpometacarpal joint of unspecified hand, sequela
1-S63.054A	1-S63.054	1-Dislocation of other carpometacarpal joint of right hand, initial encounter
1-S63.054D	1-S63.054	1-Dislocation of other carpometacarpal joint of right hand, subsequent encounter
1-S63.054S	1-S63.054	1-Dislocation of other carpometacarpal joint of right hand, sequela
1-S63.055A	1-S63.055	1-Dislocation of other carpometacarpal joint of left hand, initial encounter
1-S63.055D	1-S63.055	1-Dislocation of other carpometacarpal joint of left hand, subsequent encounter
1-S63.055S	1-S63.055	1-Dislocation of other carpometacarpal joint of left hand, sequela
1-S63.056A	1-S63.056	1-Dislocation of other carpometacarpal joint of unspecified hand, initial encounter
1-S63.056D	1-S63.056	1-Dislocation of other carpometacarpal joint of unspecified hand, subsequent encounter
1-S63.056S	1-S63.056	1-Dislocation of other carpometacarpal joint of unspecified hand, sequela
1-S63.061A	1-S63.061	1-Subluxation of metacarpal (bone), proximal end of right hand, initial encounter
1-S63.061D	1-S63.061	1-Subluxation of metacarpal (bone), proximal end of right hand, subsequent encounter
1-S63.061S	1-S63.061	1-Subluxation of metacarpal (bone), proximal end of right hand, sequela
1-S63.062A	1-S63.062	1-Subluxation of metacarpal (bone), proximal end of left hand, initial encounter
1-S63.062D	1-S63.062	1-Subluxation of metacarpal (bone), proximal end of left hand, subsequent encounter
1-S63.062S	1-S63.062	1-Subluxation of metacarpal (bone), proximal end of left hand, sequela
1-S63.063A	1-S63.063	1-Subluxation of metacarpal (bone), proximal end of unspecified hand, initial encounter
1-S63.063D	1-S63.063	1-Subluxation of metacarpal (bone), proximal end of unspecified hand, subsequent encounter
1-S63.063S	1-S63.063	1-Subluxation of metacarpal (bone), proximal end of unspecified hand, sequela
1-S63.064A	1-S63.064	1-Dislocation of metacarpal (bone), proximal end of right hand, initial encounter
1-S63.064D	1-S63.064	1-Dislocation of metacarpal (bone), proximal end of right hand, subsequent encounter
1-S63.064S	1-S63.064	1-Dislocation of metacarpal (bone), proximal end of right hand, sequela
1-S63.065A	1-S63.065	1-Dislocation of metacarpal (bone), proximal end of left hand, initial encounter
1-S63.065D	1-S63.065	1-Dislocation of metacarpal (bone), proximal end of left hand, subsequent encounter
1-S63.065S	1-S63.065	1-Dislocation of metacarpal (bone), proximal end of left hand, sequela
1-S63.066A	1-S63.066	1-Dislocation of metacarpal (bone), proximal end of unspecified hand, initial encounter
1-S63.066D	1-S63.066	1-Dislocation of metacarpal (bone), proximal end of unspecified hand, subsequent encounter
1-S63.066S	1-S63.066	1-Dislocation of metacarpal (bone), proximal end of unspecified hand, sequela
1-S63.071A	1-S63.071	1-Subluxation of distal end of right ulna, initial encounter
1-S63.071D	1-S63.071	1-Subluxation of distal end of right ulna, subsequent encounter
1-S63.071S	1-S63.071	1-Subluxation of distal end of right ulna, sequela
1-S63.072A	1-S63.072	1-Subluxation of distal end of left ulna, initial encounter
1-S63.072D	1-S63.072	1-Subluxation of distal end of left ulna, subsequent encounter
1-S63.072S	1-S63.072	1-Subluxation of distal end of left ulna, sequela
1-S63.073A	1-S63.073	1-Subluxation of distal end of unspecified ulna, initial encounter
1-S63.073D	1-S63.073	1-Subluxation of distal end of unspecified ulna, subsequent encounter
1-S63.073S	1-S63.073	1-Subluxation of distal end of unspecified ulna, sequela
1-S63.074A	1-S63.074	1-Dislocation of distal end of right ulna, initial encounter
1-S63.074D	1-S63.074	1-Dislocation of distal end of right ulna, subsequent encounter
1-S63.074S	1-S63.074	1-Dislocation of distal end of right ulna, sequela
1-S63.075A	1-S63.075	1-Dislocation of distal end of left ulna, initial encounter
1-S63.075D	1-S63.075	1-Dislocation of distal end of left ulna, subsequent encounter
1-S63.075S	1-S63.075	1-Dislocation of distal end of left ulna, sequela
1-S63.076A	1-S63.076	1-Dislocation of distal end of unspecified ulna, initial encounter
1-S63.076D	1-S63.076	1-Dislocation of distal end of unspecified ulna, subsequent encounter
1-S63.076S	1-S63.076	1-Dislocation of distal end of unspecified ulna, sequela
1-S63.091A	1-S63.091	1-Other subluxation of right wrist and hand, initial encounter
1-S63.091D	1-S63.091	1-Other subluxation of right wrist and hand, subsequent encounter
1-S63.091S	1-S63.091	1-Other subluxation of right wrist and hand, sequela
1-S63.092A	1-S63.092	1-Other subluxation of left wrist and hand, initial encounter
1-S63.092D	1-S63.092	1-Other subluxation of left wrist and hand, subsequent encounter
1-S63.092S	1-S63.092	1-Other subluxation of left wrist and hand, sequela
1-S63.093A	1-S63.093	1-Other subluxation of unspecified wrist and hand, initial encounter
1-S63.093D	1-S63.093	1-Other subluxation of unspecified wrist and hand, subsequent encounter
1-S63.093S	1-S63.093	1-Other subluxation of unspecified wrist and hand, sequela
1-S63.094A	1-S63.094	1-Other dislocation of right wrist and hand, initial encounter
1-S63.094D	1-S63.094	1-Other dislocation of right wrist and hand, subsequent encounter
1-S63.094S	1-S63.094	1-Other dislocation of right wrist and hand, sequela
1-S63.095A	1-S63.095	1-Other dislocation of left wrist and hand, initial encounter
1-S63.095D	1-S63.095	1-Other dislocation of left wrist and hand, subsequent encounter
1-S63.095S	1-S63.095	1-Other dislocation of left wrist and hand, sequela
1-S63.096A	1-S63.096	1-Other dislocation of unspecified wrist and hand, initial encounter
1-S63.096D	1-S63.096	1-Other dislocation of unspecified wrist and hand, subsequent encounter
1-S63.096S	1-S63.096	1-Other dislocation of unspecified wrist and hand, sequela
1-S63.101A	1-S63.101	1-Unspecified subluxation of right thumb, initial encounter
1-S63.101D	1-S63.101	1-Unspecified subluxation of right thumb, subsequent encounter
1-S63.101S	1-S63.101	1-Unspecified subluxation of right thumb, sequela
1-S63.102A	1-S63.102	1-Unspecified subluxation of left thumb, initial encounter
1-S63.102D	1-S63.102	1-Unspecified subluxation of left thumb, subsequent encounter
1-S63.102S	1-S63.102	1-Unspecified subluxation of left thumb, sequela
1-S63.103A	1-S63.103	1-Unspecified subluxation of unspecified thumb, initial encounter
1-S63.103D	1-S63.103	1-Unspecified subluxation of unspecified thumb, subsequent encounter
1-S63.103S	1-S63.103	1-Unspecified subluxation of unspecified thumb, sequela
1-S63.104A	1-S63.104	1-Unspecified dislocation of right thumb, initial encounter
1-S63.104D	1-S63.104	1-Unspecified dislocation of right thumb, subsequent encounter
1-S63.104S	1-S63.104	1-Unspecified dislocation of right thumb, sequela
1-S63.105A	1-S63.105	1-Unspecified dislocation of left thumb, initial encounter
1-S63.105D	1-S63.105	1-Unspecified dislocation of left thumb, subsequent encounter
1-S63.105S	1-S63.105	1-Unspecified dislocation of left thumb, sequela
1-S63.106A	1-S63.106	1-Unspecified dislocation of unspecified thumb, initial encounter
1-S63.106D	1-S63.106	1-Unspecified dislocation of unspecified thumb, subsequent encounter
1-S63.106S	1-S63.106	1-Unspecified dislocation of unspecified thumb, sequela
1-S63.111A	1-S63.111	1-Subluxation of metacarpophalangeal joint of right thumb, initial encounter
1-S63.111D	1-S63.111	1-Subluxation of metacarpophalangeal joint of right thumb, subsequent encounter
1-S63.111S	1-S63.111	1-Subluxation of metacarpophalangeal joint of right thumb, sequela
1-S63.112A	1-S63.112	1-Subluxation of metacarpophalangeal joint of left thumb, initial encounter
1-S63.112D	1-S63.112	1-Subluxation of metacarpophalangeal joint of left thumb, subsequent encounter
1-S63.112S	1-S63.112	1-Subluxation of metacarpophalangeal joint of left thumb, sequela
1-S63.113A	1-S63.113	1-Subluxation of metacarpophalangeal joint of unspecified thumb, initial encounter
1-S63.113D	1-S63.113	1-Subluxation of metacarpophalangeal joint of unspecified thumb, subsequent encounter
1-S63.113S	1-S63.113	1-Subluxation of metacarpophalangeal joint of unspecified thumb, sequela
1-S63.114A	1-S63.114	1-Dislocation of metacarpophalangeal joint of right thumb, initial encounter
1-S63.114D	1-S63.114	1-Dislocation of metacarpophalangeal joint of right thumb, subsequent encounter
1-S63.114S	1-S63.114	1-Dislocation of metacarpophalangeal joint of right thumb, sequela
1-S63.115A	1-S63.115	1-Dislocation of metacarpophalangeal joint of left thumb, initial encounter
1-S63.115D	1-S63.115	1-Dislocation of metacarpophalangeal joint of left thumb, subsequent encounter
1-S63.115S	1-S63.115	1-Dislocation of metacarpophalangeal joint of left thumb, sequela
1-S63.116A	1-S63.116	1-Dislocation of metacarpophalangeal joint of unspecified thumb, initial encounter
1-S63.116D	1-S63.116	1-Dislocation of metacarpophalangeal joint of unspecified thumb, subsequent encounter
1-S63.116S	1-S63.116	1-Dislocation of metacarpophalangeal joint of unspecified thumb, sequela
1-S63.121A	1-S63.121	1-Subluxation of interphalangeal joint of right thumb, initial encounter
1-S63.121D	1-S63.121	1-Subluxation of interphalangeal joint of right thumb, subsequent encounter
1-S63.121S	1-S63.121	1-Subluxation of interphalangeal joint of right thumb, sequela
1-S63.122A	1-S63.122	1-Subluxation of interphalangeal joint of left thumb, initial encounter
1-S63.122D	1-S63.122	1-Subluxation of interphalangeal joint of left thumb, subsequent encounter
1-S63.122S	1-S63.122	1-Subluxation of interphalangeal joint of left thumb, sequela
1-S63.123A	1-S63.123	1-Subluxation of interphalangeal joint of unspecified thumb, initial encounter
1-S63.123D	1-S63.123	1-Subluxation of interphalangeal joint of unspecified thumb, subsequent encounter
1-S63.123S	1-S63.123	1-Subluxation of interphalangeal joint of unspecified thumb, sequela
1-S63.124A	1-S63.124	1-Dislocation of interphalangeal joint of right thumb, initial encounter
1-S63.124D	1-S63.124	1-Dislocation of interphalangeal joint of right thumb, subsequent encounter
1-S63.124S	1-S63.124	1-Dislocation of interphalangeal joint of right thumb, sequela
1-S63.125A	1-S63.125	1-Dislocation of interphalangeal joint of left thumb, initial encounter
1-S63.125D	1-S63.125	1-Dislocation of interphalangeal joint of left thumb, subsequent encounter
1-S63.125S	1-S63.125	1-Dislocation of interphalangeal joint of left thumb, sequela
1-S63.126A	1-S63.126	1-Dislocation of interphalangeal joint of unspecified thumb, initial encounter
1-S63.126D	1-S63.126	1-Dislocation of interphalangeal joint of unspecified thumb, subsequent encounter
1-S63.126S	1-S63.126	1-Dislocation of interphalangeal joint of unspecified thumb, sequela
1-S63.200A	1-S63.200	1-Unspecified subluxation of right index finger, initial encounter
1-S63.200D	1-S63.200	1-Unspecified subluxation of right index finger, subsequent encounter
1-S63.200S	1-S63.200	1-Unspecified subluxation of right index finger, sequela
1-S63.201A	1-S63.201	1-Unspecified subluxation of left index finger, initial encounter
1-S63.201D	1-S63.201	1-Unspecified subluxation of left index finger, subsequent encounter
1-S63.201S	1-S63.201	1-Unspecified subluxation of left index finger, sequela
1-S63.202A	1-S63.202	1-Unspecified subluxation of right middle finger, initial encounter
1-S63.202D	1-S63.202	1-Unspecified subluxation of right middle finger, subsequent encounter
1-S63.202S	1-S63.202	1-Unspecified subluxation of right middle finger, sequela
1-S63.203A	1-S63.203	1-Unspecified subluxation of left middle finger, initial encounter
1-S63.203D	1-S63.203	1-Unspecified subluxation of left middle finger, subsequent encounter
1-S63.203S	1-S63.203	1-Unspecified subluxation of left middle finger, sequela
1-S63.204A	1-S63.204	1-Unspecified subluxation of right ring finger, initial encounter
1-S63.204D	1-S63.204	1-Unspecified subluxation of right ring finger, subsequent encounter
1-S63.204S	1-S63.204	1-Unspecified subluxation of right ring finger, sequela
1-S63.205A	1-S63.205	1-Unspecified subluxation of left ring finger, initial encounter
1-S63.205D	1-S63.205	1-Unspecified subluxation of left ring finger, subsequent encounter
1-S63.205S	1-S63.205	1-Unspecified subluxation of left ring finger, sequela
1-S63.206A	1-S63.206	1-Unspecified subluxation of right little finger, initial encounter
1-S63.206D	1-S63.206	1-Unspecified subluxation of right little finger, subsequent encounter
1-S63.206S	1-S63.206	1-Unspecified subluxation of right little finger, sequela
1-S63.207A	1-S63.207	1-Unspecified subluxation of left little finger, initial encounter
1-S63.207D	1-S63.207	1-Unspecified subluxation of left little finger, subsequent encounter
1-S63.207S	1-S63.207	1-Unspecified subluxation of left little finger, sequela
1-S63.208A	1-S63.208	1-Unspecified subluxation of other finger, initial encounter
1-S63.208D	1-S63.208	1-Unspecified subluxation of other finger, subsequent encounter
1-S63.208S	1-S63.208	1-Unspecified subluxation of other finger, sequela
1-S63.209A	1-S63.209	1-Unspecified subluxation of unspecified finger, initial encounter
1-S63.209D	1-S63.209	1-Unspecified subluxation of unspecified finger, subsequent encounter
1-S63.209S	1-S63.209	1-Unspecified subluxation of unspecified finger, sequela
1-S63.210A	1-S63.210	1-Subluxation of metacarpophalangeal joint of right index finger, initial encounter
1-S63.210D	1-S63.210	1-Subluxation of metacarpophalangeal joint of right index finger, subsequent encounter
1-S63.210S	1-S63.210	1-Subluxation of metacarpophalangeal joint of right index finger, sequela
1-S63.211A	1-S63.211	1-Subluxation of metacarpophalangeal joint of left index finger, initial encounter
1-S63.211D	1-S63.211	1-Subluxation of metacarpophalangeal joint of left index finger, subsequent encounter
1-S63.211S	1-S63.211	1-Subluxation of metacarpophalangeal joint of left index finger, sequela
1-S63.212A	1-S63.212	1-Subluxation of metacarpophalangeal joint of right middle finger, initial encounter
1-S63.212D	1-S63.212	1-Subluxation of metacarpophalangeal joint of right middle finger, subsequent encounter
1-S63.212S	1-S63.212	1-Subluxation of metacarpophalangeal joint of right middle finger, sequela
1-S63.213A	1-S63.213	1-Subluxation of metacarpophalangeal joint of left middle finger, initial encounter
1-S63.213D	1-S63.213	1-Subluxation of metacarpophalangeal joint of left middle finger, subsequent encounter
1-S63.213S	1-S63.213	1-Subluxation of metacarpophalangeal joint of left middle finger, sequela
1-S63.214A	1-S63.214	1-Subluxation of metacarpophalangeal joint of right ring finger, initial encounter
1-S63.214D	1-S63.214	1-Subluxation of metacarpophalangeal joint of right ring finger, subsequent encounter
1-S63.214S	1-S63.214	1-Subluxation of metacarpophalangeal joint of right ring finger, sequela
1-S63.215A	1-S63.215	1-Subluxation of metacarpophalangeal joint of left ring finger, initial encounter
1-S63.215D	1-S63.215	1-Subluxation of metacarpophalangeal joint of left ring finger, subsequent encounter
1-S63.215S	1-S63.215	1-Subluxation of metacarpophalangeal joint of left ring finger, sequela
1-S63.216A	1-S63.216	1-Subluxation of metacarpophalangeal joint of right little finger, initial encounter
1-S63.216D	1-S63.216	1-Subluxation of metacarpophalangeal joint of right little finger, subsequent encounter
1-S63.216S	1-S63.216	1-Subluxation of metacarpophalangeal joint of right little finger, sequela
1-S63.217A	1-S63.217	1-Subluxation of metacarpophalangeal joint of left little finger, initial encounter
1-S63.217D	1-S63.217	1-Subluxation of metacarpophalangeal joint of left little finger, subsequent encounter
1-S63.217S	1-S63.217	1-Subluxation of metacarpophalangeal joint of left little finger, sequela
1-S63.218A	1-S63.218	1-Subluxation of metacarpophalangeal joint of other finger, initial encounter
1-S63.218D	1-S63.218	1-Subluxation of metacarpophalangeal joint of other finger, subsequent encounter
1-S63.218S	1-S63.218	1-Subluxation of metacarpophalangeal joint of other finger, sequela
1-S63.219A	1-S63.219	1-Subluxation of metacarpophalangeal joint of unspecified finger, initial encounter
1-S63.219D	1-S63.219	1-Subluxation of metacarpophalangeal joint of unspecified finger, subsequent encounter
1-S63.219S	1-S63.219	1-Subluxation of metacarpophalangeal joint of unspecified finger, sequela
1-S63.220A	1-S63.220	1-Subluxation of unspecified interphalangeal joint of right index finger, initial encounter
1-S63.220D	1-S63.220	1-Subluxation of unspecified interphalangeal joint of right index finger, subsequent encounter
1-S63.220S	1-S63.220	1-Subluxation of unspecified interphalangeal joint of right index finger, sequela
1-S63.221A	1-S63.221	1-Subluxation of unspecified interphalangeal joint of left index finger, initial encounter
1-S63.221D	1-S63.221	1-Subluxation of unspecified interphalangeal joint of left index finger, subsequent encounter
1-S63.221S	1-S63.221	1-Subluxation of unspecified interphalangeal joint of left index finger, sequela
1-S63.222A	1-S63.222	1-Subluxation of unspecified interphalangeal joint of right middle finger, initial encounter
1-S63.222D	1-S63.222	1-Subluxation of unspecified interphalangeal joint of right middle finger, subsequent encounter
1-S63.222S	1-S63.222	1-Subluxation of unspecified interphalangeal joint of right middle finger, sequela
1-S63.223A	1-S63.223	1-Subluxation of unspecified interphalangeal joint of left middle finger, initial encounter
1-S63.223D	1-S63.223	1-Subluxation of unspecified interphalangeal joint of left middle finger, subsequent encounter
1-S63.223S	1-S63.223	1-Subluxation of unspecified interphalangeal joint of left middle finger, sequela
1-S63.224A	1-S63.224	1-Subluxation of unspecified interphalangeal joint of right ring finger, initial encounter
1-S63.224D	1-S63.224	1-Subluxation of unspecified interphalangeal joint of right ring finger, subsequent encounter
1-S63.224S	1-S63.224	1-Subluxation of unspecified interphalangeal joint of right ring finger, sequela
1-S63.225A	1-S63.225	1-Subluxation of unspecified interphalangeal joint of left ring finger, initial encounter
1-S63.225D	1-S63.225	1-Subluxation of unspecified interphalangeal joint of left ring finger, subsequent encounter
1-S63.225S	1-S63.225	1-Subluxation of unspecified interphalangeal joint of left ring finger, sequela
1-S63.226A	1-S63.226	1-Subluxation of unspecified interphalangeal joint of right little finger, initial encounter
1-S63.226D	1-S63.226	1-Subluxation of unspecified interphalangeal joint of right little finger, subsequent encounter
1-S63.226S	1-S63.226	1-Subluxation of unspecified interphalangeal joint of right little finger, sequela
1-S63.227A	1-S63.227	1-Subluxation of unspecified interphalangeal joint of left little finger, initial encounter
1-S63.227D	1-S63.227	1-Subluxation of unspecified interphalangeal joint of left little finger, subsequent encounter
1-S63.227S	1-S63.227	1-Subluxation of unspecified interphalangeal joint of left little finger, sequela
1-S63.228A	1-S63.228	1-Subluxation of unspecified interphalangeal joint of other finger, initial encounter
1-S63.228D	1-S63.228	1-Subluxation of unspecified interphalangeal joint of other finger, subsequent encounter
1-S63.228S	1-S63.228	1-Subluxation of unspecified interphalangeal joint of other finger, sequela
1-S63.229A	1-S63.229	1-Subluxation of unspecified interphalangeal joint of unspecified finger, initial encounter
1-S63.229D	1-S63.229	1-Subluxation of unspecified interphalangeal joint of unspecified finger, subsequent encounter
1-S63.229S	1-S63.229	1-Subluxation of unspecified interphalangeal joint of unspecified finger, sequela
1-S63.230A	1-S63.230	1-Subluxation of proximal interphalangeal joint of right index finger, initial encounter
1-S63.230D	1-S63.230	1-Subluxation of proximal interphalangeal joint of right index finger, subsequent encounter
1-S63.230S	1-S63.230	1-Subluxation of proximal interphalangeal joint of right index finger, sequela
1-S63.231A	1-S63.231	1-Subluxation of proximal interphalangeal joint of left index finger, initial encounter
1-S63.231D	1-S63.231	1-Subluxation of proximal interphalangeal joint of left index finger, subsequent encounter
1-S63.231S	1-S63.231	1-Subluxation of proximal interphalangeal joint of left index finger, sequela
1-S63.232A	1-S63.232	1-Subluxation of proximal interphalangeal joint of right middle finger, initial encounter
1-S63.232D	1-S63.232	1-Subluxation of proximal interphalangeal joint of right middle finger, subsequent encounter
1-S63.232S	1-S63.232	1-Subluxation of proximal interphalangeal joint of right middle finger, sequela
1-S63.233A	1-S63.233	1-Subluxation of proximal interphalangeal joint of left middle finger, initial encounter
1-S63.233D	1-S63.233	1-Subluxation of proximal interphalangeal joint of left middle finger, subsequent encounter
1-S63.233S	1-S63.233	1-Subluxation of proximal interphalangeal joint of left middle finger, sequela
1-S63.234A	1-S63.234	1-Subluxation of proximal interphalangeal joint of right ring finger, initial encounter
1-S63.234D	1-S63.234	1-Subluxation of proximal interphalangeal joint of right ring finger, subsequent encounter
1-S63.234S	1-S63.234	1-Subluxation of proximal interphalangeal joint of right ring finger, sequela
1-S63.235A	1-S63.235	1-Subluxation of proximal interphalangeal joint of left ring finger, initial encounter
1-S63.235D	1-S63.235	1-Subluxation of proximal interphalangeal joint of left ring finger, subsequent encounter
1-S63.235S	1-S63.235	1-Subluxation of proximal interphalangeal joint of left ring finger, sequela
1-S63.236A	1-S63.236	1-Subluxation of proximal interphalangeal joint of right little finger, initial encounter
1-S63.236D	1-S63.236	1-Subluxation of proximal interphalangeal joint of right little finger, subsequent encounter
1-S63.236S	1-S63.236	1-Subluxation of proximal interphalangeal joint of right little finger, sequela
1-S63.237A	1-S63.237	1-Subluxation of proximal interphalangeal joint of left little finger, initial encounter
1-S63.237D	1-S63.237	1-Subluxation of proximal interphalangeal joint of left little finger, subsequent encounter
1-S63.237S	1-S63.237	1-Subluxation of proximal interphalangeal joint of left little finger, sequela
1-S63.238A	1-S63.238	1-Subluxation of proximal interphalangeal joint of other finger, initial encounter
1-S63.238D	1-S63.238	1-Subluxation of proximal interphalangeal joint of other finger, subsequent encounter
1-S63.238S	1-S63.238	1-Subluxation of proximal interphalangeal joint of other finger, sequela
1-S63.239A	1-S63.239	1-Subluxation of proximal interphalangeal joint of unspecified finger, initial encounter
1-S63.239D	1-S63.239	1-Subluxation of proximal interphalangeal joint of unspecified finger, subsequent encounter
1-S63.239S	1-S63.239	1-Subluxation of proximal interphalangeal joint of unspecified finger, sequela
1-S63.240A	1-S63.240	1-Subluxation of distal interphalangeal joint of right index finger, initial encounter
1-S63.240D	1-S63.240	1-Subluxation of distal interphalangeal joint of right index finger, subsequent encounter
1-S63.240S	1-S63.240	1-Subluxation of distal interphalangeal joint of right index finger, sequela
1-S63.241A	1-S63.241	1-Subluxation of distal interphalangeal joint of left index finger, initial encounter
1-S63.241D	1-S63.241	1-Subluxation of distal interphalangeal joint of left index finger, subsequent encounter
1-S63.241S	1-S63.241	1-Subluxation of distal interphalangeal joint of left index finger, sequela
1-S63.242A	1-S63.242	1-Subluxation of distal interphalangeal joint of right middle finger, initial encounter
1-S63.242D	1-S63.242	1-Subluxation of distal interphalangeal joint of right middle finger, subsequent encounter
1-S63.242S	1-S63.242	1-Subluxation of distal interphalangeal joint of right middle finger, sequela
1-S63.243A	1-S63.243	1-Subluxation of distal interphalangeal joint of left middle finger, initial encounter
1-S63.243D	1-S63.243	1-Subluxation of distal interphalangeal joint of left middle finger, subsequent encounter
1-S63.243S	1-S63.243	1-Subluxation of distal interphalangeal joint of left middle finger, sequela
1-S63.244A	1-S63.244	1-Subluxation of distal interphalangeal joint of right ring finger, initial encounter
1-S63.244D	1-S63.244	1-Subluxation of distal interphalangeal joint of right ring finger, subsequent encounter
1-S63.244S	1-S63.244	1-Subluxation of distal interphalangeal joint of right ring finger, sequela
1-S63.245A	1-S63.245	1-Subluxation of distal interphalangeal joint of left ring finger, initial encounter
1-S63.245D	1-S63.245	1-Subluxation of distal interphalangeal joint of left ring finger, subsequent encounter
1-S63.245S	1-S63.245	1-Subluxation of distal interphalangeal joint of left ring finger, sequela
1-S63.246A	1-S63.246	1-Subluxation of distal interphalangeal joint of right little finger, initial encounter
1-S63.246D	1-S63.246	1-Subluxation of distal interphalangeal joint of right little finger, subsequent encounter
1-S63.246S	1-S63.246	1-Subluxation of distal interphalangeal joint of right little finger, sequela
1-S63.247A	1-S63.247	1-Subluxation of distal interphalangeal joint of left little finger, initial encounter
1-S63.247D	1-S63.247	1-Subluxation of distal interphalangeal joint of left little finger, subsequent encounter
1-S63.247S	1-S63.247	1-Subluxation of distal interphalangeal joint of left little finger, sequela
1-S63.248A	1-S63.248	1-Subluxation of distal interphalangeal joint of other finger, initial encounter
1-S63.248D	1-S63.248	1-Subluxation of distal interphalangeal joint of other finger, subsequent encounter
1-S63.248S	1-S63.248	1-Subluxation of distal interphalangeal joint of other finger, sequela
1-S63.249A	1-S63.249	1-Subluxation of distal interphalangeal joint of unspecified finger, initial encounter
1-S63.249D	1-S63.249	1-Subluxation of distal interphalangeal joint of unspecified finger, subsequent encounter
1-S63.249S	1-S63.249	1-Subluxation of distal interphalangeal joint of unspecified finger, sequela
1-S63.250A	1-S63.250	1-Unspecified dislocation of right index finger, initial encounter
1-S63.250D	1-S63.250	1-Unspecified dislocation of right index finger, subsequent encounter
1-S63.250S	1-S63.250	1-Unspecified dislocation of right index finger, sequela
1-S63.251A	1-S63.251	1-Unspecified dislocation of left index finger, initial encounter
1-S63.251D	1-S63.251	1-Unspecified dislocation of left index finger, subsequent encounter
1-S63.251S	1-S63.251	1-Unspecified dislocation of left index finger, sequela
1-S63.252A	1-S63.252	1-Unspecified dislocation of right middle finger, initial encounter
1-S63.252D	1-S63.252	1-Unspecified dislocation of right middle finger, subsequent encounter
1-S63.252S	1-S63.252	1-Unspecified dislocation of right middle finger, sequela
1-S63.253A	1-S63.253	1-Unspecified dislocation of left middle finger, initial encounter
1-S63.253D	1-S63.253	1-Unspecified dislocation of left middle finger, subsequent encounter
1-S63.253S	1-S63.253	1-Unspecified dislocation of left middle finger, sequela
1-S63.254A	1-S63.254	1-Unspecified dislocation of right ring finger, initial encounter
1-S63.254D	1-S63.254	1-Unspecified dislocation of right ring finger, subsequent encounter
1-S63.254S	1-S63.254	1-Unspecified dislocation of right ring finger, sequela
1-S63.255A	1-S63.255	1-Unspecified dislocation of left ring finger, initial encounter
1-S63.255D	1-S63.255	1-Unspecified dislocation of left ring finger, subsequent encounter
1-S63.255S	1-S63.255	1-Unspecified dislocation of left ring finger, sequela
1-S63.256A	1-S63.256	1-Unspecified dislocation of right little finger, initial encounter
1-S63.256D	1-S63.256	1-Unspecified dislocation of right little finger, subsequent encounter
1-S63.256S	1-S63.256	1-Unspecified dislocation of right little finger, sequela
1-S63.257A	1-S63.257	1-Unspecified dislocation of left little finger, initial encounter
1-S63.257D	1-S63.257	1-Unspecified dislocation of left little finger, subsequent encounter
1-S63.257S	1-S63.257	1-Unspecified dislocation of left little finger, sequela
1-S63.258A	1-S63.258	1-Unspecified dislocation of other finger, initial encounter
1-S63.258D	1-S63.258	1-Unspecified dislocation of other finger, subsequent encounter
1-S63.258S	1-S63.258	1-Unspecified dislocation of other finger, sequela
1-S63.259A	1-S63.259	1-Unspecified dislocation of unspecified finger, initial encounter
1-S63.259D	1-S63.259	1-Unspecified dislocation of unspecified finger, subsequent encounter
1-S63.259S	1-S63.259	1-Unspecified dislocation of unspecified finger, sequela
1-S63.260A	1-S63.260	1-Dislocation of metacarpophalangeal joint of right index finger, initial encounter
1-S63.260D	1-S63.260	1-Dislocation of metacarpophalangeal joint of right index finger, subsequent encounter
1-S63.260S	1-S63.260	1-Dislocation of metacarpophalangeal joint of right index finger, sequela
1-S63.261A	1-S63.261	1-Dislocation of metacarpophalangeal joint of left index finger, initial encounter
1-S63.261D	1-S63.261	1-Dislocation of metacarpophalangeal joint of left index finger, subsequent encounter
1-S63.261S	1-S63.261	1-Dislocation of metacarpophalangeal joint of left index finger, sequela
1-S63.262A	1-S63.262	1-Dislocation of metacarpophalangeal joint of right middle finger, initial encounter
1-S63.262D	1-S63.262	1-Dislocation of metacarpophalangeal joint of right middle finger, subsequent encounter
1-S63.262S	1-S63.262	1-Dislocation of metacarpophalangeal joint of right middle finger, sequela
1-S63.263A	1-S63.263	1-Dislocation of metacarpophalangeal joint of left middle finger, initial encounter
1-S63.263D	1-S63.263	1-Dislocation of metacarpophalangeal joint of left middle finger, subsequent encounter
1-S63.263S	1-S63.263	1-Dislocation of metacarpophalangeal joint of left middle finger, sequela
1-S63.264A	1-S63.264	1-Dislocation of metacarpophalangeal joint of right ring finger, initial encounter
1-S63.264D	1-S63.264	1-Dislocation of metacarpophalangeal joint of right ring finger, subsequent encounter
1-S63.264S	1-S63.264	1-Dislocation of metacarpophalangeal joint of right ring finger, sequela
1-S63.265A	1-S63.265	1-Dislocation of metacarpophalangeal joint of left ring finger, initial encounter
1-S63.265D	1-S63.265	1-Dislocation of metacarpophalangeal joint of left ring finger, subsequent encounter
1-S63.265S	1-S63.265	1-Dislocation of metacarpophalangeal joint of left ring finger, sequela
1-S63.266A	1-S63.266	1-Dislocation of metacarpophalangeal joint of right little finger, initial encounter
1-S63.266D	1-S63.266	1-Dislocation of metacarpophalangeal joint of right little finger, subsequent encounter
1-S63.266S	1-S63.266	1-Dislocation of metacarpophalangeal joint of right little finger, sequela
1-S63.267A	1-S63.267	1-Dislocation of metacarpophalangeal joint of left little finger, initial encounter
1-S63.267D	1-S63.267	1-Dislocation of metacarpophalangeal joint of left little finger, subsequent encounter
1-S63.267S	1-S63.267	1-Dislocation of metacarpophalangeal joint of left little finger, sequela
1-S63.268A	1-S63.268	1-Dislocation of metacarpophalangeal joint of other finger, initial encounter
1-S63.268D	1-S63.268	1-Dislocation of metacarpophalangeal joint of other finger, subsequent encounter
1-S63.268S	1-S63.268	1-Dislocation of metacarpophalangeal joint of other finger, sequela
1-S63.269A	1-S63.269	1-Dislocation of metacarpophalangeal joint of unspecified finger, initial encounter
1-S63.269D	1-S63.269	1-Dislocation of metacarpophalangeal joint of unspecified finger, subsequent encounter
1-S63.269S	1-S63.269	1-Dislocation of metacarpophalangeal joint of unspecified finger, sequela
1-S63.270A	1-S63.270	1-Dislocation of unspecified interphalangeal joint of right index finger, initial encounter
1-S63.270D	1-S63.270	1-Dislocation of unspecified interphalangeal joint of right index finger, subsequent encounter
1-S63.270S	1-S63.270	1-Dislocation of unspecified interphalangeal joint of right index finger, sequela
1-S63.271A	1-S63.271	1-Dislocation of unspecified interphalangeal joint of left index finger, initial encounter
1-S63.271D	1-S63.271	1-Dislocation of unspecified interphalangeal joint of left index finger, subsequent encounter
1-S63.271S	1-S63.271	1-Dislocation of unspecified interphalangeal joint of left index finger, sequela
1-S63.272A	1-S63.272	1-Dislocation of unspecified interphalangeal joint of right middle finger, initial encounter
1-S63.272D	1-S63.272	1-Dislocation of unspecified interphalangeal joint of right middle finger, subsequent encounter
1-S63.272S	1-S63.272	1-Dislocation of unspecified interphalangeal joint of right middle finger, sequela
1-S63.273A	1-S63.273	1-Dislocation of unspecified interphalangeal joint of left middle finger, initial encounter
1-S63.273D	1-S63.273	1-Dislocation of unspecified interphalangeal joint of left middle finger, subsequent encounter
1-S63.273S	1-S63.273	1-Dislocation of unspecified interphalangeal joint of left middle finger, sequela
1-S63.274A	1-S63.274	1-Dislocation of unspecified interphalangeal joint of right ring finger, initial encounter
1-S63.274D	1-S63.274	1-Dislocation of unspecified interphalangeal joint of right ring finger, subsequent encounter
1-S63.274S	1-S63.274	1-Dislocation of unspecified interphalangeal joint of right ring finger, sequela
1-S63.275A	1-S63.275	1-Dislocation of unspecified interphalangeal joint of left ring finger, initial encounter
1-S63.275D	1-S63.275	1-Dislocation of unspecified interphalangeal joint of left ring finger, subsequent encounter
1-S63.275S	1-S63.275	1-Dislocation of unspecified interphalangeal joint of left ring finger, sequela
1-S63.276A	1-S63.276	1-Dislocation of unspecified interphalangeal joint of right little finger, initial encounter
1-S63.276D	1-S63.276	1-Dislocation of unspecified interphalangeal joint of right little finger, subsequent encounter
1-S63.276S	1-S63.276	1-Dislocation of unspecified interphalangeal joint of right little finger, sequela
1-S63.277A	1-S63.277	1-Dislocation of unspecified interphalangeal joint of left little finger, initial encounter
1-S63.277D	1-S63.277	1-Dislocation of unspecified interphalangeal joint of left little finger, subsequent encounter
1-S63.277S	1-S63.277	1-Dislocation of unspecified interphalangeal joint of left little finger, sequela
1-S63.278A	1-S63.278	1-Dislocation of unspecified interphalangeal joint of other finger, initial encounter
1-S63.278D	1-S63.278	1-Dislocation of unspecified interphalangeal joint of other finger, subsequent encounter
1-S63.278S	1-S63.278	1-Dislocation of unspecified interphalangeal joint of other finger, sequela
1-S63.279A	1-S63.279	1-Dislocation of unspecified interphalangeal joint of unspecified finger, initial encounter
1-S63.279D	1-S63.279	1-Dislocation of unspecified interphalangeal joint of unspecified finger, subsequent encounter
1-S63.279S	1-S63.279	1-Dislocation of unspecified interphalangeal joint of unspecified finger, sequela
1-S63.280A	1-S63.280	1-Dislocation of proximal interphalangeal joint of right index finger, initial encounter
1-S63.280D	1-S63.280	1-Dislocation of proximal interphalangeal joint of right index finger, subsequent encounter
1-S63.280S	1-S63.280	1-Dislocation of proximal interphalangeal joint of right index finger, sequela
1-S63.281A	1-S63.281	1-Dislocation of proximal interphalangeal joint of left index finger, initial encounter
1-S63.281D	1-S63.281	1-Dislocation of proximal interphalangeal joint of left index finger, subsequent encounter
1-S63.281S	1-S63.281	1-Dislocation of proximal interphalangeal joint of left index finger, sequela
1-S63.282A	1-S63.282	1-Dislocation of proximal interphalangeal joint of right middle finger, initial encounter
1-S63.282D	1-S63.282	1-Dislocation of proximal interphalangeal joint of right middle finger, subsequent encounter
1-S63.282S	1-S63.282	1-Dislocation of proximal interphalangeal joint of right middle finger, sequela
1-S63.283A	1-S63.283	1-Dislocation of proximal interphalangeal joint of left middle finger, initial encounter
1-S63.283D	1-S63.283	1-Dislocation of proximal interphalangeal joint of left middle finger, subsequent encounter
1-S63.283S	1-S63.283	1-Dislocation of proximal interphalangeal joint of left middle finger, sequela
1-S63.284A	1-S63.284	1-Dislocation of proximal interphalangeal joint of right ring finger, initial encounter
1-S63.284D	1-S63.284	1-Dislocation of proximal interphalangeal joint of right ring finger, subsequent encounter
1-S63.284S	1-S63.284	1-Dislocation of proximal interphalangeal joint of right ring finger, sequela
1-S63.285A	1-S63.285	1-Dislocation of proximal interphalangeal joint of left ring finger, initial encounter
1-S63.285D	1-S63.285	1-Dislocation of proximal interphalangeal joint of left ring finger, subsequent encounter
1-S63.285S	1-S63.285	1-Dislocation of proximal interphalangeal joint of left ring finger, sequela
1-S63.286A	1-S63.286	1-Dislocation of proximal interphalangeal joint of right little finger, initial encounter
1-S63.286D	1-S63.286	1-Dislocation of proximal interphalangeal joint of right little finger, subsequent encounter
1-S63.286S	1-S63.286	1-Dislocation of proximal interphalangeal joint of right little finger, sequela
1-S63.287A	1-S63.287	1-Dislocation of proximal interphalangeal joint of left little finger, initial encounter
1-S63.287D	1-S63.287	1-Dislocation of proximal interphalangeal joint of left little finger, subsequent encounter
1-S63.287S	1-S63.287	1-Dislocation of proximal interphalangeal joint of left little finger, sequela
1-S63.288A	1-S63.288	1-Dislocation of proximal interphalangeal joint of other finger, initial encounter
1-S63.288D	1-S63.288	1-Dislocation of proximal interphalangeal joint of other finger, subsequent encounter
1-S63.288S	1-S63.288	1-Dislocation of proximal interphalangeal joint of other finger, sequela
1-S63.289A	1-S63.289	1-Dislocation of proximal interphalangeal joint of unspecified finger, initial encounter
1-S63.289D	1-S63.289	1-Dislocation of proximal interphalangeal joint of unspecified finger, subsequent encounter
1-S63.289S	1-S63.289	1-Dislocation of proximal interphalangeal joint of unspecified finger, sequela
1-S63.290A	1-S63.290	1-Dislocation of distal interphalangeal joint of right index finger, initial encounter
1-S63.290D	1-S63.290	1-Dislocation of distal interphalangeal joint of right index finger, subsequent encounter
1-S63.290S	1-S63.290	1-Dislocation of distal interphalangeal joint of right index finger, sequela
1-S63.291A	1-S63.291	1-Dislocation of distal interphalangeal joint of left index finger, initial encounter
1-S63.291D	1-S63.291	1-Dislocation of distal interphalangeal joint of left index finger, subsequent encounter
1-S63.291S	1-S63.291	1-Dislocation of distal interphalangeal joint of left index finger, sequela
1-S63.292A	1-S63.292	1-Dislocation of distal interphalangeal joint of right middle finger, initial encounter
1-S63.292D	1-S63.292	1-Dislocation of distal interphalangeal joint of right middle finger, subsequent encounter
1-S63.292S	1-S63.292	1-Dislocation of distal interphalangeal joint of right middle finger, sequela
1-S63.293A	1-S63.293	1-Dislocation of distal interphalangeal joint of left middle finger, initial encounter
1-S63.293D	1-S63.293	1-Dislocation of distal interphalangeal joint of left middle finger, subsequent encounter
1-S63.293S	1-S63.293	1-Dislocation of distal interphalangeal joint of left middle finger, sequela
1-S63.294A	1-S63.294	1-Dislocation of distal interphalangeal joint of right ring finger, initial encounter
1-S63.294D	1-S63.294	1-Dislocation of distal interphalangeal joint of right ring finger, subsequent encounter
1-S63.294S	1-S63.294	1-Dislocation of distal interphalangeal joint of right ring finger, sequela
1-S63.295A	1-S63.295	1-Dislocation of distal interphalangeal joint of left ring finger, initial encounter
1-S63.295D	1-S63.295	1-Dislocation of distal interphalangeal joint of left ring finger, subsequent encounter
1-S63.295S	1-S63.295	1-Dislocation of distal interphalangeal joint of left ring finger, sequela
1-S63.296A	1-S63.296	1-Dislocation of distal interphalangeal joint of right little finger, initial encounter
1-S63.296D	1-S63.296	1-Dislocation of distal interphalangeal joint of right little finger, subsequent encounter
1-S63.296S	1-S63.296	1-Dislocation of distal interphalangeal joint of right little finger, sequela
1-S63.297A	1-S63.297	1-Dislocation of distal interphalangeal joint of left little finger, initial encounter
1-S63.297D	1-S63.297	1-Dislocation of distal interphalangeal joint of left little finger, subsequent encounter
1-S63.297S	1-S63.297	1-Dislocation of distal interphalangeal joint of left little finger, sequela
1-S63.298A	1-S63.298	1-Dislocation of distal interphalangeal joint of other finger, initial encounter
1-S63.298D	1-S63.298	1-Dislocation of distal interphalangeal joint of other finger, subsequent encounter
1-S63.298S	1-S63.298	1-Dislocation of distal interphalangeal joint of other finger, sequela
1-S63.299A	1-S63.299	1-Dislocation of distal interphalangeal joint of unspecified finger, initial encounter
1-S63.299D	1-S63.299	1-Dislocation of distal interphalangeal joint of unspecified finger, subsequent encounter
1-S63.299S	1-S63.299	1-Dislocation of distal interphalangeal joint of unspecified finger, sequela
1-S63.301A	1-S63.301	1-Traumatic rupture of unspecified ligament of right wrist, initial encounter
1-S63.301D	1-S63.301	1-Traumatic rupture of unspecified ligament of right wrist, subsequent encounter
1-S63.301S	1-S63.301	1-Traumatic rupture of unspecified ligament of right wrist, sequela
1-S63.302A	1-S63.302	1-Traumatic rupture of unspecified ligament of left wrist, initial encounter
1-S63.302D	1-S63.302	1-Traumatic rupture of unspecified ligament of left wrist, subsequent encounter
1-S63.302S	1-S63.302	1-Traumatic rupture of unspecified ligament of left wrist, sequela
1-S63.309A	1-S63.309	1-Traumatic rupture of unspecified ligament of unspecified wrist, initial encounter
1-S63.309D	1-S63.309	1-Traumatic rupture of unspecified ligament of unspecified wrist, subsequent encounter
1-S63.309S	1-S63.309	1-Traumatic rupture of unspecified ligament of unspecified wrist, sequela
1-S63.311A	1-S63.311	1-Traumatic rupture of collateral ligament of right wrist, initial encounter
1-S63.311D	1-S63.311	1-Traumatic rupture of collateral ligament of right wrist, subsequent encounter
1-S63.311S	1-S63.311	1-Traumatic rupture of collateral ligament of right wrist, sequela
1-S63.312A	1-S63.312	1-Traumatic rupture of collateral ligament of left wrist, initial encounter
1-S63.312D	1-S63.312	1-Traumatic rupture of collateral ligament of left wrist, subsequent encounter
1-S63.312S	1-S63.312	1-Traumatic rupture of collateral ligament of left wrist, sequela
1-S63.319A	1-S63.319	1-Traumatic rupture of collateral ligament of unspecified wrist, initial encounter
1-S63.319D	1-S63.319	1-Traumatic rupture of collateral ligament of unspecified wrist, subsequent encounter
1-S63.319S	1-S63.319	1-Traumatic rupture of collateral ligament of unspecified wrist, sequela
1-S63.321A	1-S63.321	1-Traumatic rupture of right radiocarpal ligament, initial encounter
1-S63.321D	1-S63.321	1-Traumatic rupture of right radiocarpal ligament, subsequent encounter
1-S63.321S	1-S63.321	1-Traumatic rupture of right radiocarpal ligament, sequela
1-S63.322A	1-S63.322	1-Traumatic rupture of left radiocarpal ligament, initial encounter
1-S63.322D	1-S63.322	1-Traumatic rupture of left radiocarpal ligament, subsequent encounter
1-S63.322S	1-S63.322	1-Traumatic rupture of left radiocarpal ligament, sequela
1-S63.329A	1-S63.329	1-Traumatic rupture of unspecified radiocarpal ligament, initial encounter
1-S63.329D	1-S63.329	1-Traumatic rupture of unspecified radiocarpal ligament, subsequent encounter
1-S63.329S	1-S63.329	1-Traumatic rupture of unspecified radiocarpal ligament, sequela
1-S63.331A	1-S63.331	1-Traumatic rupture of right ulnocarpal (palmar) ligament, initial encounter
1-S63.331D	1-S63.331	1-Traumatic rupture of right ulnocarpal (palmar) ligament, subsequent encounter
1-S63.331S	1-S63.331	1-Traumatic rupture of right ulnocarpal (palmar) ligament, sequela
1-S63.332A	1-S63.332	1-Traumatic rupture of left ulnocarpal (palmar) ligament, initial encounter
1-S63.332D	1-S63.332	1-Traumatic rupture of left ulnocarpal (palmar) ligament, subsequent encounter
1-S63.332S	1-S63.332	1-Traumatic rupture of left ulnocarpal (palmar) ligament, sequela
1-S63.339A	1-S63.339	1-Traumatic rupture of unspecified ulnocarpal (palmar) ligament, initial encounter
1-S63.339D	1-S63.339	1-Traumatic rupture of unspecified ulnocarpal (palmar) ligament, subsequent encounter
1-S63.339S	1-S63.339	1-Traumatic rupture of unspecified ulnocarpal (palmar) ligament, sequela
1-S63.391A	1-S63.391	1-Traumatic rupture of other ligament of right wrist, initial encounter
1-S63.391D	1-S63.391	1-Traumatic rupture of other ligament of right wrist, subsequent encounter
1-S63.391S	1-S63.391	1-Traumatic rupture of other ligament of right wrist, sequela
1-S63.392A	1-S63.392	1-Traumatic rupture of other ligament of left wrist, initial encounter
1-S63.392D	1-S63.392	1-Traumatic rupture of other ligament of left wrist, subsequent encounter
1-S63.392S	1-S63.392	1-Traumatic rupture of other ligament of left wrist, sequela
1-S63.399A	1-S63.399	1-Traumatic rupture of other ligament of unspecified wrist, initial encounter
1-S63.399D	1-S63.399	1-Traumatic rupture of other ligament of unspecified wrist, subsequent encounter
1-S63.399S	1-S63.399	1-Traumatic rupture of other ligament of unspecified wrist, sequela
1-S63.400A	1-S63.400	1-Traumatic rupture of unspecified ligament of right index finger at metacarpophalangeal and interphalangeal joint, initial encounter
1-S63.400D	1-S63.400	1-Traumatic rupture of unspecified ligament of right index finger at metacarpophalangeal and interphalangeal joint, subsequent encounter
1-S63.400S	1-S63.400	1-Traumatic rupture of unspecified ligament of right index finger at metacarpophalangeal and interphalangeal joint, sequela
1-S63.401A	1-S63.401	1-Traumatic rupture of unspecified ligament of left index finger at metacarpophalangeal and interphalangeal joint, initial encounter
1-S63.401D	1-S63.401	1-Traumatic rupture of unspecified ligament of left index finger at metacarpophalangeal and interphalangeal joint, subsequent encounter
1-S63.401S	1-S63.401	1-Traumatic rupture of unspecified ligament of left index finger at metacarpophalangeal and interphalangeal joint, sequela
1-S63.402A	1-S63.402	1-Traumatic rupture of unspecified ligament of right middle finger at metacarpophalangeal and interphalangeal joint, initial encounter
1-S63.402D	1-S63.402	1-Traumatic rupture of unspecified ligament of right middle finger at metacarpophalangeal and interphalangeal joint, subsequent encounter
1-S63.402S	1-S63.402	1-Traumatic rupture of unspecified ligament of right middle finger at metacarpophalangeal and interphalangeal joint, sequela
1-S63.403A	1-S63.403	1-Traumatic rupture of unspecified ligament of left middle finger at metacarpophalangeal and interphalangeal joint, initial encounter
1-S63.403D	1-S63.403	1-Traumatic rupture of unspecified ligament of left middle finger at metacarpophalangeal and interphalangeal joint, subsequent encounter
1-S63.403S	1-S63.403	1-Traumatic rupture of unspecified ligament of left middle finger at metacarpophalangeal and interphalangeal joint, sequela
1-S63.404A	1-S63.404	1-Traumatic rupture of unspecified ligament of right ring finger at metacarpophalangeal and interphalangeal joint, initial encounter
1-S63.404D	1-S63.404	1-Traumatic rupture of unspecified ligament of right ring finger at metacarpophalangeal and interphalangeal joint, subsequent encounter
1-S63.404S	1-S63.404	1-Traumatic rupture of unspecified ligament of right ring finger at metacarpophalangeal and interphalangeal joint, sequela
1-S63.405A	1-S63.405	1-Traumatic rupture of unspecified ligament of left ring finger at metacarpophalangeal and interphalangeal joint, initial encounter
1-S63.405D	1-S63.405	1-Traumatic rupture of unspecified ligament of left ring finger at metacarpophalangeal and interphalangeal joint, subsequent encounter
1-S63.405S	1-S63.405	1-Traumatic rupture of unspecified ligament of left ring finger at metacarpophalangeal and interphalangeal joint, sequela
1-S63.406A	1-S63.406	1-Traumatic rupture of unspecified ligament of right little finger at metacarpophalangeal and interphalangeal joint, initial encounter
1-S63.406D	1-S63.406	1-Traumatic rupture of unspecified ligament of right little finger at metacarpophalangeal and interphalangeal joint, subsequent encounter
1-S63.406S	1-S63.406	1-Traumatic rupture of unspecified ligament of right little finger at metacarpophalangeal and interphalangeal joint, sequela
1-S63.407A	1-S63.407	1-Traumatic rupture of unspecified ligament of left little finger at metacarpophalangeal and interphalangeal joint, initial encounter
1-S63.407D	1-S63.407	1-Traumatic rupture of unspecified ligament of left little finger at metacarpophalangeal and interphalangeal joint, subsequent encounter
1-S63.407S	1-S63.407	1-Traumatic rupture of unspecified ligament of left little finger at metacarpophalangeal and interphalangeal joint, sequela
1-S63.408A	1-S63.408	1-Traumatic rupture of unspecified ligament of other finger at metacarpophalangeal and interphalangeal joint, initial encounter
1-S63.408D	1-S63.408	1-Traumatic rupture of unspecified ligament of other finger at metacarpophalangeal and interphalangeal joint, subsequent encounter
1-S63.408S	1-S63.408	1-Traumatic rupture of unspecified ligament of other finger at metacarpophalangeal and interphalangeal joint, sequela
1-S63.409A	1-S63.409	1-Traumatic rupture of unspecified ligament of unspecified finger at metacarpophalangeal and interphalangeal joint, initial encounter
1-S63.409D	1-S63.409	1-Traumatic rupture of unspecified ligament of unspecified finger at metacarpophalangeal and interphalangeal joint, subsequent encounter
1-S63.409S	1-S63.409	1-Traumatic rupture of unspecified ligament of unspecified finger at metacarpophalangeal and interphalangeal joint, sequela
1-S63.410A	1-S63.410	1-Traumatic rupture of collateral ligament of right index finger at metacarpophalangeal and interphalangeal joint, initial encounter
1-S63.410D	1-S63.410	1-Traumatic rupture of collateral ligament of right index finger at metacarpophalangeal and interphalangeal joint, subsequent encounter
1-S63.410S	1-S63.410	1-Traumatic rupture of collateral ligament of right index finger at metacarpophalangeal and interphalangeal joint, sequela
1-S63.411A	1-S63.411	1-Traumatic rupture of collateral ligament of left index finger at metacarpophalangeal and interphalangeal joint, initial encounter
1-S63.411D	1-S63.411	1-Traumatic rupture of collateral ligament of left index finger at metacarpophalangeal and interphalangeal joint, subsequent encounter
1-S63.411S	1-S63.411	1-Traumatic rupture of collateral ligament of left index finger at metacarpophalangeal and interphalangeal joint, sequela
1-S63.412A	1-S63.412	1-Traumatic rupture of collateral ligament of right middle finger at metacarpophalangeal and interphalangeal joint, initial encounter
1-S63.412D	1-S63.412	1-Traumatic rupture of collateral ligament of right middle finger at metacarpophalangeal and interphalangeal joint, subsequent encounter
1-S63.412S	1-S63.412	1-Traumatic rupture of collateral ligament of right middle finger at metacarpophalangeal and interphalangeal joint, sequela
1-S63.413A	1-S63.413	1-Traumatic rupture of collateral ligament of left middle finger at metacarpophalangeal and interphalangeal joint, initial encounter
1-S63.413D	1-S63.413	1-Traumatic rupture of collateral ligament of left middle finger at metacarpophalangeal and interphalangeal joint, subsequent encounter
1-S63.413S	1-S63.413	1-Traumatic rupture of collateral ligament of left middle finger at metacarpophalangeal and interphalangeal joint, sequela
1-S63.414A	1-S63.414	1-Traumatic rupture of collateral ligament of right ring finger at metacarpophalangeal and interphalangeal joint, initial encounter
1-S63.414D	1-S63.414	1-Traumatic rupture of collateral ligament of right ring finger at metacarpophalangeal and interphalangeal joint, subsequent encounter
1-S63.414S	1-S63.414	1-Traumatic rupture of collateral ligament of right ring finger at metacarpophalangeal and interphalangeal joint, sequela
1-S63.415A	1-S63.415	1-Traumatic rupture of collateral ligament of left ring finger at metacarpophalangeal and interphalangeal joint, initial encounter
1-S63.415D	1-S63.415	1-Traumatic rupture of collateral ligament of left ring finger at metacarpophalangeal and interphalangeal joint, subsequent encounter
1-S63.415S	1-S63.415	1-Traumatic rupture of collateral ligament of left ring finger at metacarpophalangeal and interphalangeal joint, sequela
1-S63.416A	1-S63.416	1-Traumatic rupture of collateral ligament of right little finger at metacarpophalangeal and interphalangeal joint, initial encounter
1-S63.416D	1-S63.416	1-Traumatic rupture of collateral ligament of right little finger at metacarpophalangeal and interphalangeal joint, subsequent encounter
1-S63.416S	1-S63.416	1-Traumatic rupture of collateral ligament of right little finger at metacarpophalangeal and interphalangeal joint, sequela
1-S63.417A	1-S63.417	1-Traumatic rupture of collateral ligament of left little finger at metacarpophalangeal and interphalangeal joint, initial encounter
1-S63.417D	1-S63.417	1-Traumatic rupture of collateral ligament of left little finger at metacarpophalangeal and interphalangeal joint, subsequent encounter
1-S63.417S	1-S63.417	1-Traumatic rupture of collateral ligament of left little finger at metacarpophalangeal and interphalangeal joint, sequela
1-S63.418A	1-S63.418	1-Traumatic rupture of collateral ligament of other finger at metacarpophalangeal and interphalangeal joint, initial encounter
1-S63.418D	1-S63.418	1-Traumatic rupture of collateral ligament of other finger at metacarpophalangeal and interphalangeal joint, subsequent encounter
1-S63.418S	1-S63.418	1-Traumatic rupture of collateral ligament of other finger at metacarpophalangeal and interphalangeal joint, sequela
1-S63.419A	1-S63.419	1-Traumatic rupture of collateral ligament of unspecified finger at metacarpophalangeal and interphalangeal joint, initial encounter
1-S63.419D	1-S63.419	1-Traumatic rupture of collateral ligament of unspecified finger at metacarpophalangeal and interphalangeal joint, subsequent encounter
1-S63.419S	1-S63.419	1-Traumatic rupture of collateral ligament of unspecified finger at metacarpophalangeal and interphalangeal joint, sequela
1-S63.420A	1-S63.420	1-Traumatic rupture of palmar ligament of right index finger at metacarpophalangeal and interphalangeal joint, initial encounter
1-S63.420D	1-S63.420	1-Traumatic rupture of palmar ligament of right index finger at metacarpophalangeal and interphalangeal joint, subsequent encounter
1-S63.420S	1-S63.420	1-Traumatic rupture of palmar ligament of right index finger at metacarpophalangeal and interphalangeal joint, sequela
1-S63.421A	1-S63.421	1-Traumatic rupture of palmar ligament of left index finger at metacarpophalangeal and interphalangeal joint, initial encounter
1-S63.421D	1-S63.421	1-Traumatic rupture of palmar ligament of left index finger at metacarpophalangeal and interphalangeal joint, subsequent encounter
1-S63.421S	1-S63.421	1-Traumatic rupture of palmar ligament of left index finger at metacarpophalangeal and interphalangeal joint, sequela
1-S63.422A	1-S63.422	1-Traumatic rupture of palmar ligament of right middle finger at metacarpophalangeal and interphalangeal joint, initial encounter
1-S63.422D	1-S63.422	1-Traumatic rupture of palmar ligament of right middle finger at metacarpophalangeal and interphalangeal joint, subsequent encounter
1-S63.422S	1-S63.422	1-Traumatic rupture of palmar ligament of right middle finger at metacarpophalangeal and interphalangeal joint, sequela
1-S63.423A	1-S63.423	1-Traumatic rupture of palmar ligament of left middle finger at metacarpophalangeal and interphalangeal joint, initial encounter
1-S63.423D	1-S63.423	1-Traumatic rupture of palmar ligament of left middle finger at metacarpophalangeal and interphalangeal joint, subsequent encounter
1-S63.423S	1-S63.423	1-Traumatic rupture of palmar ligament of left middle finger at metacarpophalangeal and interphalangeal joint, sequela
1-S63.424A	1-S63.424	1-Traumatic rupture of palmar ligament of right ring finger at metacarpophalangeal and interphalangeal joint, initial encounter
1-S63.424D	1-S63.424	1-Traumatic rupture of palmar ligament of right ring finger at metacarpophalangeal and interphalangeal joint, subsequent encounter
1-S63.424S	1-S63.424	1-Traumatic rupture of palmar ligament of right ring finger at metacarpophalangeal and interphalangeal joint, sequela
1-S63.425A	1-S63.425	1-Traumatic rupture of palmar ligament of left ring finger at metacarpophalangeal and interphalangeal joint, initial encounter
1-S63.425D	1-S63.425	1-Traumatic rupture of palmar ligament of left ring finger at metacarpophalangeal and interphalangeal joint, subsequent encounter
1-S63.425S	1-S63.425	1-Traumatic rupture of palmar ligament of left ring finger at metacarpophalangeal and interphalangeal joint, sequela
1-S63.426A	1-S63.426	1-Traumatic rupture of palmar ligament of right little finger at metacarpophalangeal and interphalangeal joint, initial encounter
1-S63.426D	1-S63.426	1-Traumatic rupture of palmar ligament of right little finger at metacarpophalangeal and interphalangeal joint, subsequent encounter
1-S63.426S	1-S63.426	1-Traumatic rupture of palmar ligament of right little finger at metacarpophalangeal and interphalangeal joint, sequela
1-S63.427A	1-S63.427	1-Traumatic rupture of palmar ligament of left little finger at metacarpophalangeal and interphalangeal joint, initial encounter
1-S63.427D	1-S63.427	1-Traumatic rupture of palmar ligament of left little finger at metacarpophalangeal and interphalangeal joint, subsequent encounter
1-S63.427S	1-S63.427	1-Traumatic rupture of palmar ligament of left little finger at metacarpophalangeal and interphalangeal joint, sequela
1-S63.428A	1-S63.428	1-Traumatic rupture of palmar ligament of other finger at metacarpophalangeal and interphalangeal joint, initial encounter
1-S63.428D	1-S63.428	1-Traumatic rupture of palmar ligament of other finger at metacarpophalangeal and interphalangeal joint, subsequent encounter
1-S63.428S	1-S63.428	1-Traumatic rupture of palmar ligament of other finger at metacarpophalangeal and interphalangeal joint, sequela
1-S63.429A	1-S63.429	1-Traumatic rupture of palmar ligament of unspecified finger at metacarpophalangeal and interphalangeal joint, initial encounter
1-S63.429D	1-S63.429	1-Traumatic rupture of palmar ligament of unspecified finger at metacarpophalangeal and interphalangeal joint, subsequent encounter
1-S63.429S	1-S63.429	1-Traumatic rupture of palmar ligament of unspecified finger at metacarpophalangeal and interphalangeal joint, sequela
1-S63.430A	1-S63.430	1-Traumatic rupture of volar plate of right index finger at metacarpophalangeal and interphalangeal joint, initial encounter
1-S63.430D	1-S63.430	1-Traumatic rupture of volar plate of right index finger at metacarpophalangeal and interphalangeal joint, subsequent encounter
1-S63.430S	1-S63.430	1-Traumatic rupture of volar plate of right index finger at metacarpophalangeal and interphalangeal joint, sequela
1-S63.431A	1-S63.431	1-Traumatic rupture of volar plate of left index finger at metacarpophalangeal and interphalangeal joint, initial encounter
1-S63.431D	1-S63.431	1-Traumatic rupture of volar plate of left index finger at metacarpophalangeal and interphalangeal joint, subsequent encounter
1-S63.431S	1-S63.431	1-Traumatic rupture of volar plate of left index finger at metacarpophalangeal and interphalangeal joint, sequela
1-S63.432A	1-S63.432	1-Traumatic rupture of volar plate of right middle finger at metacarpophalangeal and interphalangeal joint, initial encounter
1-S63.432D	1-S63.432	1-Traumatic rupture of volar plate of right middle finger at metacarpophalangeal and interphalangeal joint, subsequent encounter
1-S63.432S	1-S63.432	1-Traumatic rupture of volar plate of right middle finger at metacarpophalangeal and interphalangeal joint, sequela
1-S63.433A	1-S63.433	1-Traumatic rupture of volar plate of left middle finger at metacarpophalangeal and interphalangeal joint, initial encounter
1-S63.433D	1-S63.433	1-Traumatic rupture of volar plate of left middle finger at metacarpophalangeal and interphalangeal joint, subsequent encounter
1-S63.433S	1-S63.433	1-Traumatic rupture of volar plate of left middle finger at metacarpophalangeal and interphalangeal joint, sequela
1-S63.434A	1-S63.434	1-Traumatic rupture of volar plate of right ring finger at metacarpophalangeal and interphalangeal joint, initial encounter
1-S63.434D	1-S63.434	1-Traumatic rupture of volar plate of right ring finger at metacarpophalangeal and interphalangeal joint, subsequent encounter
1-S63.434S	1-S63.434	1-Traumatic rupture of volar plate of right ring finger at metacarpophalangeal and interphalangeal joint, sequela
1-S63.435A	1-S63.435	1-Traumatic rupture of volar plate of left ring finger at metacarpophalangeal and interphalangeal joint, initial encounter
1-S63.435D	1-S63.435	1-Traumatic rupture of volar plate of left ring finger at metacarpophalangeal and interphalangeal joint, subsequent encounter
1-S63.435S	1-S63.435	1-Traumatic rupture of volar plate of left ring finger at metacarpophalangeal and interphalangeal joint, sequela
1-S63.436A	1-S63.436	1-Traumatic rupture of volar plate of right little finger at metacarpophalangeal and interphalangeal joint, initial encounter
1-S63.436D	1-S63.436	1-Traumatic rupture of volar plate of right little finger at metacarpophalangeal and interphalangeal joint, subsequent encounter
1-S63.436S	1-S63.436	1-Traumatic rupture of volar plate of right little finger at metacarpophalangeal and interphalangeal joint, sequela
1-S63.437A	1-S63.437	1-Traumatic rupture of volar plate of left little finger at metacarpophalangeal and interphalangeal joint, initial encounter
1-S63.437D	1-S63.437	1-Traumatic rupture of volar plate of left little finger at metacarpophalangeal and interphalangeal joint, subsequent encounter
1-S63.437S	1-S63.437	1-Traumatic rupture of volar plate of left little finger at metacarpophalangeal and interphalangeal joint, sequela
1-S63.438A	1-S63.438	1-Traumatic rupture of volar plate of other finger at metacarpophalangeal and interphalangeal joint, initial encounter
1-S63.438D	1-S63.438	1-Traumatic rupture of volar plate of other finger at metacarpophalangeal and interphalangeal joint, subsequent encounter
1-S63.438S	1-S63.438	1-Traumatic rupture of volar plate of other finger at metacarpophalangeal and interphalangeal joint, sequela
1-S63.439A	1-S63.439	1-Traumatic rupture of volar plate of unspecified finger at metacarpophalangeal and interphalangeal joint, initial encounter
1-S63.439D	1-S63.439	1-Traumatic rupture of volar plate of unspecified finger at metacarpophalangeal and interphalangeal joint, subsequent encounter
1-S63.439S	1-S63.439	1-Traumatic rupture of volar plate of unspecified finger at metacarpophalangeal and interphalangeal joint, sequela
1-S63.490A	1-S63.490	1-Traumatic rupture of other ligament of right index finger at metacarpophalangeal and interphalangeal joint, initial encounter
1-S63.490D	1-S63.490	1-Traumatic rupture of other ligament of right index finger at metacarpophalangeal and interphalangeal joint, subsequent encounter
1-S63.490S	1-S63.490	1-Traumatic rupture of other ligament of right index finger at metacarpophalangeal and interphalangeal joint, sequela
1-S63.491A	1-S63.491	1-Traumatic rupture of other ligament of left index finger at metacarpophalangeal and interphalangeal joint, initial encounter
1-S63.491D	1-S63.491	1-Traumatic rupture of other ligament of left index finger at metacarpophalangeal and interphalangeal joint, subsequent encounter
1-S63.491S	1-S63.491	1-Traumatic rupture of other ligament of left index finger at metacarpophalangeal and interphalangeal joint, sequela
1-S63.492A	1-S63.492	1-Traumatic rupture of other ligament of right middle finger at metacarpophalangeal and interphalangeal joint, initial encounter
1-S63.492D	1-S63.492	1-Traumatic rupture of other ligament of right middle finger at metacarpophalangeal and interphalangeal joint, subsequent encounter
1-S63.492S	1-S63.492	1-Traumatic rupture of other ligament of right middle finger at metacarpophalangeal and interphalangeal joint, sequela
1-S63.493A	1-S63.493	1-Traumatic rupture of other ligament of left middle finger at metacarpophalangeal and interphalangeal joint, initial encounter
1-S63.493D	1-S63.493	1-Traumatic rupture of other ligament of left middle finger at metacarpophalangeal and interphalangeal joint, subsequent encounter
1-S63.493S	1-S63.493	1-Traumatic rupture of other ligament of left middle finger at metacarpophalangeal and interphalangeal joint, sequela
1-S63.494A	1-S63.494	1-Traumatic rupture of other ligament of right ring finger at metacarpophalangeal and interphalangeal joint, initial encounter
1-S63.494D	1-S63.494	1-Traumatic rupture of other ligament of right ring finger at metacarpophalangeal and interphalangeal joint, subsequent encounter
1-S63.494S	1-S63.494	1-Traumatic rupture of other ligament of right ring finger at metacarpophalangeal and interphalangeal joint, sequela
1-S63.495A	1-S63.495	1-Traumatic rupture of other ligament of left ring finger at metacarpophalangeal and interphalangeal joint, initial encounter
1-S63.495D	1-S63.495	1-Traumatic rupture of other ligament of left ring finger at metacarpophalangeal and interphalangeal joint, subsequent encounter
1-S63.495S	1-S63.495	1-Traumatic rupture of other ligament of left ring finger at metacarpophalangeal and interphalangeal joint, sequela
1-S63.496A	1-S63.496	1-Traumatic rupture of other ligament of right little finger at metacarpophalangeal and interphalangeal joint, initial encounter
1-S63.496D	1-S63.496	1-Traumatic rupture of other ligament of right little finger at metacarpophalangeal and interphalangeal joint, subsequent encounter
1-S63.496S	1-S63.496	1-Traumatic rupture of other ligament of right little finger at metacarpophalangeal and interphalangeal joint, sequela
1-S63.497A	1-S63.497	1-Traumatic rupture of other ligament of left little finger at metacarpophalangeal and interphalangeal joint, initial encounter
1-S63.497D	1-S63.497	1-Traumatic rupture of other ligament of left little finger at metacarpophalangeal and interphalangeal joint, subsequent encounter
1-S63.497S	1-S63.497	1-Traumatic rupture of other ligament of left little finger at metacarpophalangeal and interphalangeal joint, sequela
1-S63.498A	1-S63.498	1-Traumatic rupture of other ligament of other finger at metacarpophalangeal and interphalangeal joint, initial encounter
1-S63.498D	1-S63.498	1-Traumatic rupture of other ligament of other finger at metacarpophalangeal and interphalangeal joint, subsequent encounter
1-S63.498S	1-S63.498	1-Traumatic rupture of other ligament of other finger at metacarpophalangeal and interphalangeal joint, sequela
1-S63.499A	1-S63.499	1-Traumatic rupture of other ligament of unspecified finger at metacarpophalangeal and interphalangeal joint, initial encounter
1-S63.499D	1-S63.499	1-Traumatic rupture of other ligament of unspecified finger at metacarpophalangeal and interphalangeal joint, subsequent encounter
1-S63.499S	1-S63.499	1-Traumatic rupture of other ligament of unspecified finger at metacarpophalangeal and interphalangeal joint, sequela
1-S63.501A	1-S63.501	1-Unspecified sprain of right wrist, initial encounter
1-S63.501D	1-S63.501	1-Unspecified sprain of right wrist, subsequent encounter
1-S63.501S	1-S63.501	1-Unspecified sprain of right wrist, sequela
1-S63.502A	1-S63.502	1-Unspecified sprain of left wrist, initial encounter
1-S63.502D	1-S63.502	1-Unspecified sprain of left wrist, subsequent encounter
1-S63.502S	1-S63.502	1-Unspecified sprain of left wrist, sequela
1-S63.509A	1-S63.509	1-Unspecified sprain of unspecified wrist, initial encounter
1-S63.509D	1-S63.509	1-Unspecified sprain of unspecified wrist, subsequent encounter
1-S63.509S	1-S63.509	1-Unspecified sprain of unspecified wrist, sequela
1-S63.511A	1-S63.511	1-Sprain of carpal joint of right wrist, initial encounter
1-S63.511D	1-S63.511	1-Sprain of carpal joint of right wrist, subsequent encounter
1-S63.511S	1-S63.511	1-Sprain of carpal joint of right wrist, sequela
1-S63.512A	1-S63.512	1-Sprain of carpal joint of left wrist, initial encounter
1-S63.512D	1-S63.512	1-Sprain of carpal joint of left wrist, subsequent encounter
1-S63.512S	1-S63.512	1-Sprain of carpal joint of left wrist, sequela
1-S63.519A	1-S63.519	1-Sprain of carpal joint of unspecified wrist, initial encounter
1-S63.519D	1-S63.519	1-Sprain of carpal joint of unspecified wrist, subsequent encounter
1-S63.519S	1-S63.519	1-Sprain of carpal joint of unspecified wrist, sequela
1-S63.521A	1-S63.521	1-Sprain of radiocarpal joint of right wrist, initial encounter
1-S63.521D	1-S63.521	1-Sprain of radiocarpal joint of right wrist, subsequent encounter
1-S63.521S	1-S63.521	1-Sprain of radiocarpal joint of right wrist, sequela
1-S63.522A	1-S63.522	1-Sprain of radiocarpal joint of left wrist, initial encounter
1-S63.522D	1-S63.522	1-Sprain of radiocarpal joint of left wrist, subsequent encounter
1-S63.522S	1-S63.522	1-Sprain of radiocarpal joint of left wrist, sequela
1-S63.529A	1-S63.529	1-Sprain of radiocarpal joint of unspecified wrist, initial encounter
1-S63.529D	1-S63.529	1-Sprain of radiocarpal joint of unspecified wrist, subsequent encounter
1-S63.529S	1-S63.529	1-Sprain of radiocarpal joint of unspecified wrist, sequela
1-S63.591A	1-S63.591	1-Other specified sprain of right wrist, initial encounter
1-S63.591D	1-S63.591	1-Other specified sprain of right wrist, subsequent encounter
1-S63.591S	1-S63.591	1-Other specified sprain of right wrist, sequela
1-S63.592A	1-S63.592	1-Other specified sprain of left wrist, initial encounter
1-S63.592D	1-S63.592	1-Other specified sprain of left wrist, subsequent encounter
1-S63.592S	1-S63.592	1-Other specified sprain of left wrist, sequela
1-S63.599A	1-S63.599	1-Other specified sprain of unspecified wrist, initial encounter
1-S63.599D	1-S63.599	1-Other specified sprain of unspecified wrist, subsequent encounter
1-S63.599S	1-S63.599	1-Other specified sprain of unspecified wrist, sequela
1-S63.601A	1-S63.601	1-Unspecified sprain of right thumb, initial encounter
1-S63.601D	1-S63.601	1-Unspecified sprain of right thumb, subsequent encounter
1-S63.601S	1-S63.601	1-Unspecified sprain of right thumb, sequela
1-S63.602A	1-S63.602	1-Unspecified sprain of left thumb, initial encounter
1-S63.602D	1-S63.602	1-Unspecified sprain of left thumb, subsequent encounter
1-S63.602S	1-S63.602	1-Unspecified sprain of left thumb, sequela
1-S63.609A	1-S63.609	1-Unspecified sprain of unspecified thumb, initial encounter
1-S63.609D	1-S63.609	1-Unspecified sprain of unspecified thumb, subsequent encounter
1-S63.609S	1-S63.609	1-Unspecified sprain of unspecified thumb, sequela
1-S63.610A	1-S63.610	1-Unspecified sprain of right index finger, initial encounter
1-S63.610D	1-S63.610	1-Unspecified sprain of right index finger, subsequent encounter
1-S63.610S	1-S63.610	1-Unspecified sprain of right index finger, sequela
1-S63.611A	1-S63.611	1-Unspecified sprain of left index finger, initial encounter
1-S63.611D	1-S63.611	1-Unspecified sprain of left index finger, subsequent encounter
1-S63.611S	1-S63.611	1-Unspecified sprain of left index finger, sequela
1-S63.612A	1-S63.612	1-Unspecified sprain of right middle finger, initial encounter
1-S63.612D	1-S63.612	1-Unspecified sprain of right middle finger, subsequent encounter
1-S63.612S	1-S63.612	1-Unspecified sprain of right middle finger, sequela
1-S63.613A	1-S63.613	1-Unspecified sprain of left middle finger, initial encounter
1-S63.613D	1-S63.613	1-Unspecified sprain of left middle finger, subsequent encounter
1-S63.613S	1-S63.613	1-Unspecified sprain of left middle finger, sequela
1-S63.614A	1-S63.614	1-Unspecified sprain of right ring finger, initial encounter
1-S63.614D	1-S63.614	1-Unspecified sprain of right ring finger, subsequent encounter
1-S63.614S	1-S63.614	1-Unspecified sprain of right ring finger, sequela
1-S63.615A	1-S63.615	1-Unspecified sprain of left ring finger, initial encounter
1-S63.615D	1-S63.615	1-Unspecified sprain of left ring finger, subsequent encounter
1-S63.615S	1-S63.615	1-Unspecified sprain of left ring finger, sequela
1-S63.616A	1-S63.616	1-Unspecified sprain of right little finger, initial encounter
1-S63.616D	1-S63.616	1-Unspecified sprain of right little finger, subsequent encounter
1-S63.616S	1-S63.616	1-Unspecified sprain of right little finger, sequela
1-S63.617A	1-S63.617	1-Unspecified sprain of left little finger, initial encounter
1-S63.617D	1-S63.617	1-Unspecified sprain of left little finger, subsequent encounter
1-S63.617S	1-S63.617	1-Unspecified sprain of left little finger, sequela
1-S63.618A	1-S63.618	1-Unspecified sprain of other finger, initial encounter
1-S63.618D	1-S63.618	1-Unspecified sprain of other finger, subsequent encounter
1-S63.618S	1-S63.618	1-Unspecified sprain of other finger, sequela
1-S63.619A	1-S63.619	1-Unspecified sprain of unspecified finger, initial encounter
1-S63.619D	1-S63.619	1-Unspecified sprain of unspecified finger, subsequent encounter
1-S63.619S	1-S63.619	1-Unspecified sprain of unspecified finger, sequela
1-S63.621A	1-S63.621	1-Sprain of interphalangeal joint of right thumb, initial encounter
1-S63.621D	1-S63.621	1-Sprain of interphalangeal joint of right thumb, subsequent encounter
1-S63.621S	1-S63.621	1-Sprain of interphalangeal joint of right thumb, sequela
1-S63.622A	1-S63.622	1-Sprain of interphalangeal joint of left thumb, initial encounter
1-S63.622D	1-S63.622	1-Sprain of interphalangeal joint of left thumb, subsequent encounter
1-S63.622S	1-S63.622	1-Sprain of interphalangeal joint of left thumb, sequela
1-S63.629A	1-S63.629	1-Sprain of interphalangeal joint of unspecified thumb, initial encounter
1-S63.629D	1-S63.629	1-Sprain of interphalangeal joint of unspecified thumb, subsequent encounter
1-S63.629S	1-S63.629	1-Sprain of interphalangeal joint of unspecified thumb, sequela
1-S63.630A	1-S63.630	1-Sprain of interphalangeal joint of right index finger, initial encounter
1-S63.630D	1-S63.630	1-Sprain of interphalangeal joint of right index finger, subsequent encounter
1-S63.630S	1-S63.630	1-Sprain of interphalangeal joint of right index finger, sequela
1-S63.631A	1-S63.631	1-Sprain of interphalangeal joint of left index finger, initial encounter
1-S63.631D	1-S63.631	1-Sprain of interphalangeal joint of left index finger, subsequent encounter
1-S63.631S	1-S63.631	1-Sprain of interphalangeal joint of left index finger, sequela
1-S63.632A	1-S63.632	1-Sprain of interphalangeal joint of right middle finger, initial encounter
1-S63.632D	1-S63.632	1-Sprain of interphalangeal joint of right middle finger, subsequent encounter
1-S63.632S	1-S63.632	1-Sprain of interphalangeal joint of right middle finger, sequela
1-S63.633A	1-S63.633	1-Sprain of interphalangeal joint of left middle finger, initial encounter
1-S63.633D	1-S63.633	1-Sprain of interphalangeal joint of left middle finger, subsequent encounter
1-S63.633S	1-S63.633	1-Sprain of interphalangeal joint of left middle finger, sequela
1-S63.634A	1-S63.634	1-Sprain of interphalangeal joint of right ring finger, initial encounter
1-S63.634D	1-S63.634	1-Sprain of interphalangeal joint of right ring finger, subsequent encounter
1-S63.634S	1-S63.634	1-Sprain of interphalangeal joint of right ring finger, sequela
1-S63.635A	1-S63.635	1-Sprain of interphalangeal joint of left ring finger, initial encounter
1-S63.635D	1-S63.635	1-Sprain of interphalangeal joint of left ring finger, subsequent encounter
1-S63.635S	1-S63.635	1-Sprain of interphalangeal joint of left ring finger, sequela
1-S63.636A	1-S63.636	1-Sprain of interphalangeal joint of right little finger, initial encounter
1-S63.636D	1-S63.636	1-Sprain of interphalangeal joint of right little finger, subsequent encounter
1-S63.636S	1-S63.636	1-Sprain of interphalangeal joint of right little finger, sequela
1-S63.637A	1-S63.637	1-Sprain of interphalangeal joint of left little finger, initial encounter
1-S63.637D	1-S63.637	1-Sprain of interphalangeal joint of left little finger, subsequent encounter
1-S63.637S	1-S63.637	1-Sprain of interphalangeal joint of left little finger, sequela
1-S63.638A	1-S63.638	1-Sprain of interphalangeal joint of other finger, initial encounter
1-S63.638D	1-S63.638	1-Sprain of interphalangeal joint of other finger, subsequent encounter
1-S63.638S	1-S63.638	1-Sprain of interphalangeal joint of other finger, sequela
1-S63.639A	1-S63.639	1-Sprain of interphalangeal joint of unspecified finger, initial encounter
1-S63.639D	1-S63.639	1-Sprain of interphalangeal joint of unspecified finger, subsequent encounter
1-S63.639S	1-S63.639	1-Sprain of interphalangeal joint of unspecified finger, sequela
1-S63.641A	1-S63.641	1-Sprain of metacarpophalangeal joint of right thumb, initial encounter
1-S63.641D	1-S63.641	1-Sprain of metacarpophalangeal joint of right thumb, subsequent encounter
1-S63.641S	1-S63.641	1-Sprain of metacarpophalangeal joint of right thumb, sequela
1-S63.642A	1-S63.642	1-Sprain of metacarpophalangeal joint of left thumb, initial encounter
1-S63.642D	1-S63.642	1-Sprain of metacarpophalangeal joint of left thumb, subsequent encounter
1-S63.642S	1-S63.642	1-Sprain of metacarpophalangeal joint of left thumb, sequela
1-S63.649A	1-S63.649	1-Sprain of metacarpophalangeal joint of unspecified thumb, initial encounter
1-S63.649D	1-S63.649	1-Sprain of metacarpophalangeal joint of unspecified thumb, subsequent encounter
1-S63.649S	1-S63.649	1-Sprain of metacarpophalangeal joint of unspecified thumb, sequela
1-S63.650A	1-S63.650	1-Sprain of metacarpophalangeal joint of right index finger, initial encounter
1-S63.650D	1-S63.650	1-Sprain of metacarpophalangeal joint of right index finger, subsequent encounter
1-S63.650S	1-S63.650	1-Sprain of metacarpophalangeal joint of right index finger, sequela
1-S63.651A	1-S63.651	1-Sprain of metacarpophalangeal joint of left index finger, initial encounter
1-S63.651D	1-S63.651	1-Sprain of metacarpophalangeal joint of left index finger, subsequent encounter
1-S63.651S	1-S63.651	1-Sprain of metacarpophalangeal joint of left index finger, sequela
1-S63.652A	1-S63.652	1-Sprain of metacarpophalangeal joint of right middle finger, initial encounter
1-S63.652D	1-S63.652	1-Sprain of metacarpophalangeal joint of right middle finger, subsequent encounter
1-S63.652S	1-S63.652	1-Sprain of metacarpophalangeal joint of right middle finger, sequela
1-S63.653A	1-S63.653	1-Sprain of metacarpophalangeal joint of left middle finger, initial encounter
1-S63.653D	1-S63.653	1-Sprain of metacarpophalangeal joint of left middle finger, subsequent encounter
1-S63.653S	1-S63.653	1-Sprain of metacarpophalangeal joint of left middle finger, sequela
1-S63.654A	1-S63.654	1-Sprain of metacarpophalangeal joint of right ring finger, initial encounter
1-S63.654D	1-S63.654	1-Sprain of metacarpophalangeal joint of right ring finger, subsequent encounter
1-S63.654S	1-S63.654	1-Sprain of metacarpophalangeal joint of right ring finger, sequela
1-S63.655A	1-S63.655	1-Sprain of metacarpophalangeal joint of left ring finger, initial encounter
1-S63.655D	1-S63.655	1-Sprain of metacarpophalangeal joint of left ring finger, subsequent encounter
1-S63.655S	1-S63.655	1-Sprain of metacarpophalangeal joint of left ring finger, sequela
1-S63.656A	1-S63.656	1-Sprain of metacarpophalangeal joint of right little finger, initial encounter
1-S63.656D	1-S63.656	1-Sprain of metacarpophalangeal joint of right little finger, subsequent encounter
1-S63.656S	1-S63.656	1-Sprain of metacarpophalangeal joint of right little finger, sequela
1-S63.657A	1-S63.657	1-Sprain of metacarpophalangeal joint of left little finger, initial encounter
1-S63.657D	1-S63.657	1-Sprain of metacarpophalangeal joint of left little finger, subsequent encounter
1-S63.657S	1-S63.657	1-Sprain of metacarpophalangeal joint of left little finger, sequela
1-S63.658A	1-S63.658	1-Sprain of metacarpophalangeal joint of other finger, initial encounter
1-S63.658D	1-S63.658	1-Sprain of metacarpophalangeal joint of other finger, subsequent encounter
1-S63.658S	1-S63.658	1-Sprain of metacarpophalangeal joint of other finger, sequela
1-S63.659A	1-S63.659	1-Sprain of metacarpophalangeal joint of unspecified finger, initial encounter
1-S63.659D	1-S63.659	1-Sprain of metacarpophalangeal joint of unspecified finger, subsequent encounter
1-S63.659S	1-S63.659	1-Sprain of metacarpophalangeal joint of unspecified finger, sequela
1-S63.681A	1-S63.681	1-Other sprain of right thumb, initial encounter
1-S63.681D	1-S63.681	1-Other sprain of right thumb, subsequent encounter
1-S63.681S	1-S63.681	1-Other sprain of right thumb, sequela
1-S63.682A	1-S63.682	1-Other sprain of left thumb, initial encounter
1-S63.682D	1-S63.682	1-Other sprain of left thumb, subsequent encounter
1-S63.682S	1-S63.682	1-Other sprain of left thumb, sequela
1-S63.689A	1-S63.689	1-Other sprain of unspecified thumb, initial encounter
1-S63.689D	1-S63.689	1-Other sprain of unspecified thumb, subsequent encounter
1-S63.689S	1-S63.689	1-Other sprain of unspecified thumb, sequela
1-S63.690A	1-S63.690	1-Other sprain of right index finger, initial encounter
1-S63.690D	1-S63.690	1-Other sprain of right index finger, subsequent encounter
1-S63.690S	1-S63.690	1-Other sprain of right index finger, sequela
1-S63.691A	1-S63.691	1-Other sprain of left index finger, initial encounter
1-S63.691D	1-S63.691	1-Other sprain of left index finger, subsequent encounter
1-S63.691S	1-S63.691	1-Other sprain of left index finger, sequela
1-S63.692A	1-S63.692	1-Other sprain of right middle finger, initial encounter
1-S63.692D	1-S63.692	1-Other sprain of right middle finger, subsequent encounter
1-S63.692S	1-S63.692	1-Other sprain of right middle finger, sequela
1-S63.693A	1-S63.693	1-Other sprain of left middle finger, initial encounter
1-S63.693D	1-S63.693	1-Other sprain of left middle finger, subsequent encounter
1-S63.693S	1-S63.693	1-Other sprain of left middle finger, sequela
1-S63.694A	1-S63.694	1-Other sprain of right ring finger, initial encounter
1-S63.694D	1-S63.694	1-Other sprain of right ring finger, subsequent encounter
1-S63.694S	1-S63.694	1-Other sprain of right ring finger, sequela
1-S63.695A	1-S63.695	1-Other sprain of left ring finger, initial encounter
1-S63.695D	1-S63.695	1-Other sprain of left ring finger, subsequent encounter
1-S63.695S	1-S63.695	1-Other sprain of left ring finger, sequela
1-S63.696A	1-S63.696	1-Other sprain of right little finger, initial encounter
1-S63.696D	1-S63.696	1-Other sprain of right little finger, subsequent encounter
1-S63.696S	1-S63.696	1-Other sprain of right little finger, sequela
1-S63.697A	1-S63.697	1-Other sprain of left little finger, initial encounter
1-S63.697D	1-S63.697	1-Other sprain of left little finger, subsequent encounter
1-S63.697S	1-S63.697	1-Other sprain of left little finger, sequela
1-S63.698A	1-S63.698	1-Other sprain of other finger, initial encounter
1-S63.698D	1-S63.698	1-Other sprain of other finger, subsequent encounter
1-S63.698S	1-S63.698	1-Other sprain of other finger, sequela
1-S63.699A	1-S63.699	1-Other sprain of unspecified finger, initial encounter
1-S63.699D	1-S63.699	1-Other sprain of unspecified finger, subsequent encounter
1-S63.699S	1-S63.699	1-Other sprain of unspecified finger, sequela
1-S63.8X1A	1-S63.8X1	1-Sprain of other part of right wrist and hand, initial encounter
1-S63.8X1D	1-S63.8X1	1-Sprain of other part of right wrist and hand, subsequent encounter
1-S63.8X1S	1-S63.8X1	1-Sprain of other part of right wrist and hand, sequela
1-S63.8X2A	1-S63.8X2	1-Sprain of other part of left wrist and hand, initial encounter
1-S63.8X2D	1-S63.8X2	1-Sprain of other part of left wrist and hand, subsequent encounter
1-S63.8X2S	1-S63.8X2	1-Sprain of other part of left wrist and hand, sequela
1-S63.8X9A	1-S63.8X9	1-Sprain of other part of unspecified wrist and hand, initial encounter
1-S63.8X9D	1-S63.8X9	1-Sprain of other part of unspecified wrist and hand, subsequent encounter
1-S63.8X9S	1-S63.8X9	1-Sprain of other part of unspecified wrist and hand, sequela
1-S63.90XA	1-S63.90	1-Sprain of unspecified part of unspecified wrist and hand, initial encounter
1-S63.90XD	1-S63.90	1-Sprain of unspecified part of unspecified wrist and hand, subsequent encounter
1-S63.90XS	1-S63.90	1-Sprain of unspecified part of unspecified wrist and hand, sequela
1-S63.91XA	1-S63.91	1-Sprain of unspecified part of right wrist and hand, initial encounter
1-S63.91XD	1-S63.91	1-Sprain of unspecified part of right wrist and hand, subsequent encounter
1-S63.91XS	1-S63.91	1-Sprain of unspecified part of right wrist and hand, sequela
1-S63.92XA	1-S63.92	1-Sprain of unspecified part of left wrist and hand, initial encounter
1-S63.92XD	1-S63.92	1-Sprain of unspecified part of left wrist and hand, subsequent encounter
1-S63.92XS	1-S63.92	1-Sprain of unspecified part of left wrist and hand, sequela
1-S64.00XA	1-S64.00	1-Injury of ulnar nerve at wrist and hand level of unspecified arm, initial encounter
1-S64.00XD	1-S64.00	1-Injury of ulnar nerve at wrist and hand level of unspecified arm, subsequent encounter
1-S64.00XS	1-S64.00	1-Injury of ulnar nerve at wrist and hand level of unspecified arm, sequela
1-S64.01XA	1-S64.01	1-Injury of ulnar nerve at wrist and hand level of right arm, initial encounter
1-S64.01XD	1-S64.01	1-Injury of ulnar nerve at wrist and hand level of right arm, subsequent encounter
1-S64.01XS	1-S64.01	1-Injury of ulnar nerve at wrist and hand level of right arm, sequela
1-S64.02XA	1-S64.02	1-Injury of ulnar nerve at wrist and hand level of left arm, initial encounter
1-S64.02XD	1-S64.02	1-Injury of ulnar nerve at wrist and hand level of left arm, subsequent encounter
1-S64.02XS	1-S64.02	1-Injury of ulnar nerve at wrist and hand level of left arm, sequela
1-S64.10XA	1-S64.10	1-Injury of median nerve at wrist and hand level of unspecified arm, initial encounter
1-S64.10XD	1-S64.10	1-Injury of median nerve at wrist and hand level of unspecified arm, subsequent encounter
1-S64.10XS	1-S64.10	1-Injury of median nerve at wrist and hand level of unspecified arm, sequela
1-S64.11XA	1-S64.11	1-Injury of median nerve at wrist and hand level of right arm, initial encounter
1-S64.11XD	1-S64.11	1-Injury of median nerve at wrist and hand level of right arm, subsequent encounter
1-S64.11XS	1-S64.11	1-Injury of median nerve at wrist and hand level of right arm, sequela
1-S64.12XA	1-S64.12	1-Injury of median nerve at wrist and hand level of left arm, initial encounter
1-S64.12XD	1-S64.12	1-Injury of median nerve at wrist and hand level of left arm, subsequent encounter
1-S64.12XS	1-S64.12	1-Injury of median nerve at wrist and hand level of left arm, sequela
1-S64.20XA	1-S64.20	1-Injury of radial nerve at wrist and hand level of unspecified arm, initial encounter
1-S64.20XD	1-S64.20	1-Injury of radial nerve at wrist and hand level of unspecified arm, subsequent encounter
1-S64.20XS	1-S64.20	1-Injury of radial nerve at wrist and hand level of unspecified arm, sequela
1-S64.21XA	1-S64.21	1-Injury of radial nerve at wrist and hand level of right arm, initial encounter
1-S64.21XD	1-S64.21	1-Injury of radial nerve at wrist and hand level of right arm, subsequent encounter
1-S64.21XS	1-S64.21	1-Injury of radial nerve at wrist and hand level of right arm, sequela
1-S64.22XA	1-S64.22	1-Injury of radial nerve at wrist and hand level of left arm, initial encounter
1-S64.22XD	1-S64.22	1-Injury of radial nerve at wrist and hand level of left arm, subsequent encounter
1-S64.22XS	1-S64.22	1-Injury of radial nerve at wrist and hand level of left arm, sequela
1-S64.30XA	1-S64.30	1-Injury of digital nerve of unspecified thumb, initial encounter
1-S64.30XD	1-S64.30	1-Injury of digital nerve of unspecified thumb, subsequent encounter
1-S64.30XS	1-S64.30	1-Injury of digital nerve of unspecified thumb, sequela
1-S64.31XA	1-S64.31	1-Injury of digital nerve of right thumb, initial encounter
1-S64.31XD	1-S64.31	1-Injury of digital nerve of right thumb, subsequent encounter
1-S64.31XS	1-S64.31	1-Injury of digital nerve of right thumb, sequela
1-S64.32XA	1-S64.32	1-Injury of digital nerve of left thumb, initial encounter
1-S64.32XD	1-S64.32	1-Injury of digital nerve of left thumb, subsequent encounter
1-S64.32XS	1-S64.32	1-Injury of digital nerve of left thumb, sequela
1-S64.40XA	1-S64.40	1-Injury of digital nerve of unspecified finger, initial encounter
1-S64.40XD	1-S64.40	1-Injury of digital nerve of unspecified finger, subsequent encounter
1-S64.40XS	1-S64.40	1-Injury of digital nerve of unspecified finger, sequela
1-S64.490A	1-S64.490	1-Injury of digital nerve of right index finger, initial encounter
1-S64.490D	1-S64.490	1-Injury of digital nerve of right index finger, subsequent encounter
1-S64.490S	1-S64.490	1-Injury of digital nerve of right index finger, sequela
1-S64.491A	1-S64.491	1-Injury of digital nerve of left index finger, initial encounter
1-S64.491D	1-S64.491	1-Injury of digital nerve of left index finger, subsequent encounter
1-S64.491S	1-S64.491	1-Injury of digital nerve of left index finger, sequela
1-S64.492A	1-S64.492	1-Injury of digital nerve of right middle finger, initial encounter
1-S64.492D	1-S64.492	1-Injury of digital nerve of right middle finger, subsequent encounter
1-S64.492S	1-S64.492	1-Injury of digital nerve of right middle finger, sequela
1-S64.493A	1-S64.493	1-Injury of digital nerve of left middle finger, initial encounter
1-S64.493D	1-S64.493	1-Injury of digital nerve of left middle finger, subsequent encounter
1-S64.493S	1-S64.493	1-Injury of digital nerve of left middle finger, sequela
1-S64.494A	1-S64.494	1-Injury of digital nerve of right ring finger, initial encounter
1-S64.494D	1-S64.494	1-Injury of digital nerve of right ring finger, subsequent encounter
1-S64.494S	1-S64.494	1-Injury of digital nerve of right ring finger, sequela
1-S64.495A	1-S64.495	1-Injury of digital nerve of left ring finger, initial encounter
1-S64.495D	1-S64.495	1-Injury of digital nerve of left ring finger, subsequent encounter
1-S64.495S	1-S64.495	1-Injury of digital nerve of left ring finger, sequela
1-S64.496A	1-S64.496	1-Injury of digital nerve of right little finger, initial encounter
1-S64.496D	1-S64.496	1-Injury of digital nerve of right little finger, subsequent encounter
1-S64.496S	1-S64.496	1-Injury of digital nerve of right little finger, sequela
1-S64.497A	1-S64.497	1-Injury of digital nerve of left little finger, initial encounter
1-S64.497D	1-S64.497	1-Injury of digital nerve of left little finger, subsequent encounter
1-S64.497S	1-S64.497	1-Injury of digital nerve of left little finger, sequela
1-S64.498A	1-S64.498	1-Injury of digital nerve of other finger, initial encounter
1-S64.498D	1-S64.498	1-Injury of digital nerve of other finger, subsequent encounter
1-S64.498S	1-S64.498	1-Injury of digital nerve of other finger, sequela
1-S64.8X1A	1-S64.8X1	1-Injury of other nerves at wrist and hand level of right arm, initial encounter
1-S64.8X1D	1-S64.8X1	1-Injury of other nerves at wrist and hand level of right arm, subsequent encounter
1-S64.8X1S	1-S64.8X1	1-Injury of other nerves at wrist and hand level of right arm, sequela
1-S64.8X2A	1-S64.8X2	1-Injury of other nerves at wrist and hand level of left arm, initial encounter
1-S64.8X2D	1-S64.8X2	1-Injury of other nerves at wrist and hand level of left arm, subsequent encounter
1-S64.8X2S	1-S64.8X2	1-Injury of other nerves at wrist and hand level of left arm, sequela
1-S64.8X9A	1-S64.8X9	1-Injury of other nerves at wrist and hand level of unspecified arm, initial encounter
1-S64.8X9D	1-S64.8X9	1-Injury of other nerves at wrist and hand level of unspecified arm, subsequent encounter
1-S64.8X9S	1-S64.8X9	1-Injury of other nerves at wrist and hand level of unspecified arm, sequela
1-S64.90XA	1-S64.90	1-Injury of unspecified nerve at wrist and hand level of unspecified arm, initial encounter
1-S64.90XD	1-S64.90	1-Injury of unspecified nerve at wrist and hand level of unspecified arm, subsequent encounter
1-S64.90XS	1-S64.90	1-Injury of unspecified nerve at wrist and hand level of unspecified arm, sequela
1-S64.91XA	1-S64.91	1-Injury of unspecified nerve at wrist and hand level of right arm, initial encounter
1-S64.91XD	1-S64.91	1-Injury of unspecified nerve at wrist and hand level of right arm, subsequent encounter
1-S64.91XS	1-S64.91	1-Injury of unspecified nerve at wrist and hand level of right arm, sequela
1-S64.92XA	1-S64.92	1-Injury of unspecified nerve at wrist and hand level of left arm, initial encounter
1-S64.92XD	1-S64.92	1-Injury of unspecified nerve at wrist and hand level of left arm, subsequent encounter
1-S64.92XS	1-S64.92	1-Injury of unspecified nerve at wrist and hand level of left arm, sequela
1-S65.001A	1-S65.001	1-Unspecified injury of ulnar artery at wrist and hand level of right arm, initial encounter
1-S65.001D	1-S65.001	1-Unspecified injury of ulnar artery at wrist and hand level of right arm, subsequent encounter
1-S65.001S	1-S65.001	1-Unspecified injury of ulnar artery at wrist and hand level of right arm, sequela
1-S65.002A	1-S65.002	1-Unspecified injury of ulnar artery at wrist and hand level of left arm, initial encounter
1-S65.002D	1-S65.002	1-Unspecified injury of ulnar artery at wrist and hand level of left arm, subsequent encounter
1-S65.002S	1-S65.002	1-Unspecified injury of ulnar artery at wrist and hand level of left arm, sequela
1-S65.009A	1-S65.009	1-Unspecified injury of ulnar artery at wrist and hand level of unspecified arm, initial encounter
1-S65.009D	1-S65.009	1-Unspecified injury of ulnar artery at wrist and hand level of unspecified arm, subsequent encounter
1-S65.009S	1-S65.009	1-Unspecified injury of ulnar artery at wrist and hand level of unspecified arm, sequela
1-S65.011A	1-S65.011	1-Laceration of ulnar artery at wrist and hand level of right arm, initial encounter
1-S65.011D	1-S65.011	1-Laceration of ulnar artery at wrist and hand level of right arm, subsequent encounter
1-S65.011S	1-S65.011	1-Laceration of ulnar artery at wrist and hand level of right arm, sequela
1-S65.012A	1-S65.012	1-Laceration of ulnar artery at wrist and hand level of left arm, initial encounter
1-S65.012D	1-S65.012	1-Laceration of ulnar artery at wrist and hand level of left arm, subsequent encounter
1-S65.012S	1-S65.012	1-Laceration of ulnar artery at wrist and hand level of left arm, sequela
1-S65.019A	1-S65.019	1-Laceration of ulnar artery at wrist and hand level of unspecified arm, initial encounter
1-S65.019D	1-S65.019	1-Laceration of ulnar artery at wrist and hand level of unspecified arm, subsequent encounter
1-S65.019S	1-S65.019	1-Laceration of ulnar artery at wrist and hand level of unspecified arm, sequela
1-S65.091A	1-S65.091	1-Other specified injury of ulnar artery at wrist and hand level of right arm, initial encounter
1-S65.091D	1-S65.091	1-Other specified injury of ulnar artery at wrist and hand level of right arm, subsequent encounter
1-S65.091S	1-S65.091	1-Other specified injury of ulnar artery at wrist and hand level of right arm, sequela
1-S65.092A	1-S65.092	1-Other specified injury of ulnar artery at wrist and hand level of left arm, initial encounter
1-S65.092D	1-S65.092	1-Other specified injury of ulnar artery at wrist and hand level of left arm, subsequent encounter
1-S65.092S	1-S65.092	1-Other specified injury of ulnar artery at wrist and hand level of left arm, sequela
1-S65.099A	1-S65.099	1-Other specified injury of ulnar artery at wrist and hand level of unspecified arm, initial encounter
1-S65.099D	1-S65.099	1-Other specified injury of ulnar artery at wrist and hand level of unspecified arm, subsequent encounter
1-S65.099S	1-S65.099	1-Other specified injury of ulnar artery at wrist and hand level of unspecified arm, sequela
1-S65.101A	1-S65.101	1-Unspecified injury of radial artery at wrist and hand level of right arm, initial encounter
1-S65.101D	1-S65.101	1-Unspecified injury of radial artery at wrist and hand level of right arm, subsequent encounter
1-S65.101S	1-S65.101	1-Unspecified injury of radial artery at wrist and hand level of right arm, sequela
1-S65.102A	1-S65.102	1-Unspecified injury of radial artery at wrist and hand level of left arm, initial encounter
1-S65.102D	1-S65.102	1-Unspecified injury of radial artery at wrist and hand level of left arm, subsequent encounter
1-S65.102S	1-S65.102	1-Unspecified injury of radial artery at wrist and hand level of left arm, sequela
1-S65.109A	1-S65.109	1-Unspecified injury of radial artery at wrist and hand level of unspecified arm, initial encounter
1-S65.109D	1-S65.109	1-Unspecified injury of radial artery at wrist and hand level of unspecified arm, subsequent encounter
1-S65.109S	1-S65.109	1-Unspecified injury of radial artery at wrist and hand level of unspecified arm, sequela
1-S65.111A	1-S65.111	1-Laceration of radial artery at wrist and hand level of right arm, initial encounter
1-S65.111D	1-S65.111	1-Laceration of radial artery at wrist and hand level of right arm, subsequent encounter
1-S65.111S	1-S65.111	1-Laceration of radial artery at wrist and hand level of right arm, sequela
1-S65.112A	1-S65.112	1-Laceration of radial artery at wrist and hand level of left arm, initial encounter
1-S65.112D	1-S65.112	1-Laceration of radial artery at wrist and hand level of left arm, subsequent encounter
1-S65.112S	1-S65.112	1-Laceration of radial artery at wrist and hand level of left arm, sequela
1-S65.119A	1-S65.119	1-Laceration of radial artery at wrist and hand level of unspecified arm, initial encounter
1-S65.119D	1-S65.119	1-Laceration of radial artery at wrist and hand level of unspecified arm, subsequent encounter
1-S65.119S	1-S65.119	1-Laceration of radial artery at wrist and hand level of unspecified arm, sequela
1-S65.191A	1-S65.191	1-Other specified injury of radial artery at wrist and hand level of right arm, initial encounter
1-S65.191D	1-S65.191	1-Other specified injury of radial artery at wrist and hand level of right arm, subsequent encounter
1-S65.191S	1-S65.191	1-Other specified injury of radial artery at wrist and hand level of right arm, sequela
1-S65.192A	1-S65.192	1-Other specified injury of radial artery at wrist and hand level of left arm, initial encounter
1-S65.192D	1-S65.192	1-Other specified injury of radial artery at wrist and hand level of left arm, subsequent encounter
1-S65.192S	1-S65.192	1-Other specified injury of radial artery at wrist and hand level of left arm, sequela
1-S65.199A	1-S65.199	1-Other specified injury of radial artery at wrist and hand level of unspecified arm, initial encounter
1-S65.199D	1-S65.199	1-Other specified injury of radial artery at wrist and hand level of unspecified arm, subsequent encounter
1-S65.199S	1-S65.199	1-Other specified injury of radial artery at wrist and hand level of unspecified arm, sequela
1-S65.201A	1-S65.201	1-Unspecified injury of superficial palmar arch of right hand, initial encounter
1-S65.201D	1-S65.201	1-Unspecified injury of superficial palmar arch of right hand, subsequent encounter
1-S65.201S	1-S65.201	1-Unspecified injury of superficial palmar arch of right hand, sequela
1-S65.202A	1-S65.202	1-Unspecified injury of superficial palmar arch of left hand, initial encounter
1-S65.202D	1-S65.202	1-Unspecified injury of superficial palmar arch of left hand, subsequent encounter
1-S65.202S	1-S65.202	1-Unspecified injury of superficial palmar arch of left hand, sequela
1-S65.209A	1-S65.209	1-Unspecified injury of superficial palmar arch of unspecified hand, initial encounter
1-S65.209D	1-S65.209	1-Unspecified injury of superficial palmar arch of unspecified hand, subsequent encounter
1-S65.209S	1-S65.209	1-Unspecified injury of superficial palmar arch of unspecified hand, sequela
1-S65.211A	1-S65.211	1-Laceration of superficial palmar arch of right hand, initial encounter
1-S65.211D	1-S65.211	1-Laceration of superficial palmar arch of right hand, subsequent encounter
1-S65.211S	1-S65.211	1-Laceration of superficial palmar arch of right hand, sequela
1-S65.212A	1-S65.212	1-Laceration of superficial palmar arch of left hand, initial encounter
1-S65.212D	1-S65.212	1-Laceration of superficial palmar arch of left hand, subsequent encounter
1-S65.212S	1-S65.212	1-Laceration of superficial palmar arch of left hand, sequela
1-S65.219A	1-S65.219	1-Laceration of superficial palmar arch of unspecified hand, initial encounter
1-S65.219D	1-S65.219	1-Laceration of superficial palmar arch of unspecified hand, subsequent encounter
1-S65.219S	1-S65.219	1-Laceration of superficial palmar arch of unspecified hand, sequela
1-S65.291A	1-S65.291	1-Other specified injury of superficial palmar arch of right hand, initial encounter
1-S65.291D	1-S65.291	1-Other specified injury of superficial palmar arch of right hand, subsequent encounter
1-S65.291S	1-S65.291	1-Other specified injury of superficial palmar arch of right hand, sequela
1-S65.292A	1-S65.292	1-Other specified injury of superficial palmar arch of left hand, initial encounter
1-S65.292D	1-S65.292	1-Other specified injury of superficial palmar arch of left hand, subsequent encounter
1-S65.292S	1-S65.292	1-Other specified injury of superficial palmar arch of left hand, sequela
1-S65.299A	1-S65.299	1-Other specified injury of superficial palmar arch of unspecified hand, initial encounter
1-S65.299D	1-S65.299	1-Other specified injury of superficial palmar arch of unspecified hand, subsequent encounter
1-S65.299S	1-S65.299	1-Other specified injury of superficial palmar arch of unspecified hand, sequela
1-S65.301A	1-S65.301	1-Unspecified injury of deep palmar arch of right hand, initial encounter
1-S65.301D	1-S65.301	1-Unspecified injury of deep palmar arch of right hand, subsequent encounter
1-S65.301S	1-S65.301	1-Unspecified injury of deep palmar arch of right hand, sequela
1-S65.302A	1-S65.302	1-Unspecified injury of deep palmar arch of left hand, initial encounter
1-S65.302D	1-S65.302	1-Unspecified injury of deep palmar arch of left hand, subsequent encounter
1-S65.302S	1-S65.302	1-Unspecified injury of deep palmar arch of left hand, sequela
1-S65.309A	1-S65.309	1-Unspecified injury of deep palmar arch of unspecified hand, initial encounter
1-S65.309D	1-S65.309	1-Unspecified injury of deep palmar arch of unspecified hand, subsequent encounter
1-S65.309S	1-S65.309	1-Unspecified injury of deep palmar arch of unspecified hand, sequela
1-S65.311A	1-S65.311	1-Laceration of deep palmar arch of right hand, initial encounter
1-S65.311D	1-S65.311	1-Laceration of deep palmar arch of right hand, subsequent encounter
1-S65.311S	1-S65.311	1-Laceration of deep palmar arch of right hand, sequela
1-S65.312A	1-S65.312	1-Laceration of deep palmar arch of left hand, initial encounter
1-S65.312D	1-S65.312	1-Laceration of deep palmar arch of left hand, subsequent encounter
1-S65.312S	1-S65.312	1-Laceration of deep palmar arch of left hand, sequela
1-S65.319A	1-S65.319	1-Laceration of deep palmar arch of unspecified hand, initial encounter
1-S65.319D	1-S65.319	1-Laceration of deep palmar arch of unspecified hand, subsequent encounter
1-S65.319S	1-S65.319	1-Laceration of deep palmar arch of unspecified hand, sequela
1-S65.391A	1-S65.391	1-Other specified injury of deep palmar arch of right hand, initial encounter
1-S65.391D	1-S65.391	1-Other specified injury of deep palmar arch of right hand, subsequent encounter
1-S65.391S	1-S65.391	1-Other specified injury of deep palmar arch of right hand, sequela
1-S65.392A	1-S65.392	1-Other specified injury of deep palmar arch of left hand, initial encounter
1-S65.392D	1-S65.392	1-Other specified injury of deep palmar arch of left hand, subsequent encounter
1-S65.392S	1-S65.392	1-Other specified injury of deep palmar arch of left hand, sequela
1-S65.399A	1-S65.399	1-Other specified injury of deep palmar arch of unspecified hand, initial encounter
1-S65.399D	1-S65.399	1-Other specified injury of deep palmar arch of unspecified hand, subsequent encounter
1-S65.399S	1-S65.399	1-Other specified injury of deep palmar arch of unspecified hand, sequela
1-S65.401A	1-S65.401	1-Unspecified injury of blood vessel of right thumb, initial encounter
1-S65.401D	1-S65.401	1-Unspecified injury of blood vessel of right thumb, subsequent encounter
1-S65.401S	1-S65.401	1-Unspecified injury of blood vessel of right thumb, sequela
1-S65.402A	1-S65.402	1-Unspecified injury of blood vessel of left thumb, initial encounter
1-S65.402D	1-S65.402	1-Unspecified injury of blood vessel of left thumb, subsequent encounter
1-S65.402S	1-S65.402	1-Unspecified injury of blood vessel of left thumb, sequela
1-S65.409A	1-S65.409	1-Unspecified injury of blood vessel of unspecified thumb, initial encounter
1-S65.409D	1-S65.409	1-Unspecified injury of blood vessel of unspecified thumb, subsequent encounter
1-S65.409S	1-S65.409	1-Unspecified injury of blood vessel of unspecified thumb, sequela
1-S65.411A	1-S65.411	1-Laceration of blood vessel of right thumb, initial encounter
1-S65.411D	1-S65.411	1-Laceration of blood vessel of right thumb, subsequent encounter
1-S65.411S	1-S65.411	1-Laceration of blood vessel of right thumb, sequela
1-S65.412A	1-S65.412	1-Laceration of blood vessel of left thumb, initial encounter
1-S65.412D	1-S65.412	1-Laceration of blood vessel of left thumb, subsequent encounter
1-S65.412S	1-S65.412	1-Laceration of blood vessel of left thumb, sequela
1-S65.419A	1-S65.419	1-Laceration of blood vessel of unspecified thumb, initial encounter
1-S65.419D	1-S65.419	1-Laceration of blood vessel of unspecified thumb, subsequent encounter
1-S65.419S	1-S65.419	1-Laceration of blood vessel of unspecified thumb, sequela
1-S65.491A	1-S65.491	1-Other specified injury of blood vessel of right thumb, initial encounter
1-S65.491D	1-S65.491	1-Other specified injury of blood vessel of right thumb, subsequent encounter
1-S65.491S	1-S65.491	1-Other specified injury of blood vessel of right thumb, sequela
1-S65.492A	1-S65.492	1-Other specified injury of blood vessel of left thumb, initial encounter
1-S65.492D	1-S65.492	1-Other specified injury of blood vessel of left thumb, subsequent encounter
1-S65.492S	1-S65.492	1-Other specified injury of blood vessel of left thumb, sequela
1-S65.499A	1-S65.499	1-Other specified injury of blood vessel of unspecified thumb, initial encounter
1-S65.499D	1-S65.499	1-Other specified injury of blood vessel of unspecified thumb, subsequent encounter
1-S65.499S	1-S65.499	1-Other specified injury of blood vessel of unspecified thumb, sequela
1-S65.500A	1-S65.500	1-Unspecified injury of blood vessel of right index finger, initial encounter
1-S65.500D	1-S65.500	1-Unspecified injury of blood vessel of right index finger, subsequent encounter
1-S65.500S	1-S65.500	1-Unspecified injury of blood vessel of right index finger, sequela
1-S65.501A	1-S65.501	1-Unspecified injury of blood vessel of left index finger, initial encounter
1-S65.501D	1-S65.501	1-Unspecified injury of blood vessel of left index finger, subsequent encounter
1-S65.501S	1-S65.501	1-Unspecified injury of blood vessel of left index finger, sequela
1-S65.502A	1-S65.502	1-Unspecified injury of blood vessel of right middle finger, initial encounter
1-S65.502D	1-S65.502	1-Unspecified injury of blood vessel of right middle finger, subsequent encounter
1-S65.502S	1-S65.502	1-Unspecified injury of blood vessel of right middle finger, sequela
1-S65.503A	1-S65.503	1-Unspecified injury of blood vessel of left middle finger, initial encounter
1-S65.503D	1-S65.503	1-Unspecified injury of blood vessel of left middle finger, subsequent encounter
1-S65.503S	1-S65.503	1-Unspecified injury of blood vessel of left middle finger, sequela
1-S65.504A	1-S65.504	1-Unspecified injury of blood vessel of right ring finger, initial encounter
1-S65.504D	1-S65.504	1-Unspecified injury of blood vessel of right ring finger, subsequent encounter
1-S65.504S	1-S65.504	1-Unspecified injury of blood vessel of right ring finger, sequela
1-S65.505A	1-S65.505	1-Unspecified injury of blood vessel of left ring finger, initial encounter
1-S65.505D	1-S65.505	1-Unspecified injury of blood vessel of left ring finger, subsequent encounter
1-S65.505S	1-S65.505	1-Unspecified injury of blood vessel of left ring finger, sequela
1-S65.506A	1-S65.506	1-Unspecified injury of blood vessel of right little finger, initial encounter
1-S65.506D	1-S65.506	1-Unspecified injury of blood vessel of right little finger, subsequent encounter
1-S65.506S	1-S65.506	1-Unspecified injury of blood vessel of right little finger, sequela
1-S65.507A	1-S65.507	1-Unspecified injury of blood vessel of left little finger, initial encounter
1-S65.507D	1-S65.507	1-Unspecified injury of blood vessel of left little finger, subsequent encounter
1-S65.507S	1-S65.507	1-Unspecified injury of blood vessel of left little finger, sequela
1-S65.508A	1-S65.508	1-Unspecified injury of blood vessel of other finger, initial encounter
1-S65.508D	1-S65.508	1-Unspecified injury of blood vessel of other finger, subsequent encounter
1-S65.508S	1-S65.508	1-Unspecified injury of blood vessel of other finger, sequela
1-S65.509A	1-S65.509	1-Unspecified injury of blood vessel of unspecified finger, initial encounter
1-S65.509D	1-S65.509	1-Unspecified injury of blood vessel of unspecified finger, subsequent encounter
1-S65.509S	1-S65.509	1-Unspecified injury of blood vessel of unspecified finger, sequela
1-S65.510A	1-S65.510	1-Laceration of blood vessel of right index finger, initial encounter
1-S65.510D	1-S65.510	1-Laceration of blood vessel of right index finger, subsequent encounter
1-S65.510S	1-S65.510	1-Laceration of blood vessel of right index finger, sequela
1-S65.511A	1-S65.511	1-Laceration of blood vessel of left index finger, initial encounter
1-S65.511D	1-S65.511	1-Laceration of blood vessel of left index finger, subsequent encounter
1-S65.511S	1-S65.511	1-Laceration of blood vessel of left index finger, sequela
1-S65.512A	1-S65.512	1-Laceration of blood vessel of right middle finger, initial encounter
1-S65.512D	1-S65.512	1-Laceration of blood vessel of right middle finger, subsequent encounter
1-S65.512S	1-S65.512	1-Laceration of blood vessel of right middle finger, sequela
1-S65.513A	1-S65.513	1-Laceration of blood vessel of left middle finger, initial encounter
1-S65.513D	1-S65.513	1-Laceration of blood vessel of left middle finger, subsequent encounter
1-S65.513S	1-S65.513	1-Laceration of blood vessel of left middle finger, sequela
1-S65.514A	1-S65.514	1-Laceration of blood vessel of right ring finger, initial encounter
1-S65.514D	1-S65.514	1-Laceration of blood vessel of right ring finger, subsequent encounter
1-S65.514S	1-S65.514	1-Laceration of blood vessel of right ring finger, sequela
1-S65.515A	1-S65.515	1-Laceration of blood vessel of left ring finger, initial encounter
1-S65.515D	1-S65.515	1-Laceration of blood vessel of left ring finger, subsequent encounter
1-S65.515S	1-S65.515	1-Laceration of blood vessel of left ring finger, sequela
1-S65.516A	1-S65.516	1-Laceration of blood vessel of right little finger, initial encounter
1-S65.516D	1-S65.516	1-Laceration of blood vessel of right little finger, subsequent encounter
1-S65.516S	1-S65.516	1-Laceration of blood vessel of right little finger, sequela
1-S65.517A	1-S65.517	1-Laceration of blood vessel of left little finger, initial encounter
1-S65.517D	1-S65.517	1-Laceration of blood vessel of left little finger, subsequent encounter
1-S65.517S	1-S65.517	1-Laceration of blood vessel of left little finger, sequela
1-S65.518A	1-S65.518	1-Laceration of blood vessel of other finger, initial encounter
1-S65.518D	1-S65.518	1-Laceration of blood vessel of other finger, subsequent encounter
1-S65.518S	1-S65.518	1-Laceration of blood vessel of other finger, sequela
1-S65.519A	1-S65.519	1-Laceration of blood vessel of unspecified finger, initial encounter
1-S65.519D	1-S65.519	1-Laceration of blood vessel of unspecified finger, subsequent encounter
1-S65.519S	1-S65.519	1-Laceration of blood vessel of unspecified finger, sequela
1-S65.590A	1-S65.590	1-Other specified injury of blood vessel of right index finger, initial encounter
1-S65.590D	1-S65.590	1-Other specified injury of blood vessel of right index finger, subsequent encounter
1-S65.590S	1-S65.590	1-Other specified injury of blood vessel of right index finger, sequela
1-S65.591A	1-S65.591	1-Other specified injury of blood vessel of left index finger, initial encounter
1-S65.591D	1-S65.591	1-Other specified injury of blood vessel of left index finger, subsequent encounter
1-S65.591S	1-S65.591	1-Other specified injury of blood vessel of left index finger, sequela
1-S65.592A	1-S65.592	1-Other specified injury of blood vessel of right middle finger, initial encounter
1-S65.592D	1-S65.592	1-Other specified injury of blood vessel of right middle finger, subsequent encounter
1-S65.592S	1-S65.592	1-Other specified injury of blood vessel of right middle finger, sequela
1-S65.593A	1-S65.593	1-Other specified injury of blood vessel of left middle finger, initial encounter
1-S65.593D	1-S65.593	1-Other specified injury of blood vessel of left middle finger, subsequent encounter
1-S65.593S	1-S65.593	1-Other specified injury of blood vessel of left middle finger, sequela
1-S65.594A	1-S65.594	1-Other specified injury of blood vessel of right ring finger, initial encounter
1-S65.594D	1-S65.594	1-Other specified injury of blood vessel of right ring finger, subsequent encounter
1-S65.594S	1-S65.594	1-Other specified injury of blood vessel of right ring finger, sequela
1-S65.595A	1-S65.595	1-Other specified injury of blood vessel of left ring finger, initial encounter
1-S65.595D	1-S65.595	1-Other specified injury of blood vessel of left ring finger, subsequent encounter
1-S65.595S	1-S65.595	1-Other specified injury of blood vessel of left ring finger, sequela
1-S65.596A	1-S65.596	1-Other specified injury of blood vessel of right little finger, initial encounter
1-S65.596D	1-S65.596	1-Other specified injury of blood vessel of right little finger, subsequent encounter
1-S65.596S	1-S65.596	1-Other specified injury of blood vessel of right little finger, sequela
1-S65.597A	1-S65.597	1-Other specified injury of blood vessel of left little finger, initial encounter
1-S65.597D	1-S65.597	1-Other specified injury of blood vessel of left little finger, subsequent encounter
1-S65.597S	1-S65.597	1-Other specified injury of blood vessel of left little finger, sequela
1-S65.598A	1-S65.598	1-Other specified injury of blood vessel of other finger, initial encounter
1-S65.598D	1-S65.598	1-Other specified injury of blood vessel of other finger, subsequent encounter
1-S65.598S	1-S65.598	1-Other specified injury of blood vessel of other finger, sequela
1-S65.599A	1-S65.599	1-Other specified injury of blood vessel of unspecified finger, initial encounter
1-S65.599D	1-S65.599	1-Other specified injury of blood vessel of unspecified finger, subsequent encounter
1-S65.599S	1-S65.599	1-Other specified injury of blood vessel of unspecified finger, sequela
1-S65.801A	1-S65.801	1-Unspecified injury of other blood vessels at wrist and hand level of right arm, initial encounter
1-S65.801D	1-S65.801	1-Unspecified injury of other blood vessels at wrist and hand level of right arm, subsequent encounter
1-S65.801S	1-S65.801	1-Unspecified injury of other blood vessels at wrist and hand level of right arm, sequela
1-S65.802A	1-S65.802	1-Unspecified injury of other blood vessels at wrist and hand level of left arm, initial encounter
1-S65.802D	1-S65.802	1-Unspecified injury of other blood vessels at wrist and hand level of left arm, subsequent encounter
1-S65.802S	1-S65.802	1-Unspecified injury of other blood vessels at wrist and hand level of left arm, sequela
1-S65.809A	1-S65.809	1-Unspecified injury of other blood vessels at wrist and hand level of unspecified arm, initial encounter
1-S65.809D	1-S65.809	1-Unspecified injury of other blood vessels at wrist and hand level of unspecified arm, subsequent encounter
1-S65.809S	1-S65.809	1-Unspecified injury of other blood vessels at wrist and hand level of unspecified arm, sequela
1-S65.811A	1-S65.811	1-Laceration of other blood vessels at wrist and hand level of right arm, initial encounter
1-S65.811D	1-S65.811	1-Laceration of other blood vessels at wrist and hand level of right arm, subsequent encounter
1-S65.811S	1-S65.811	1-Laceration of other blood vessels at wrist and hand level of right arm, sequela
1-S65.812A	1-S65.812	1-Laceration of other blood vessels at wrist and hand level of left arm, initial encounter
1-S65.812D	1-S65.812	1-Laceration of other blood vessels at wrist and hand level of left arm, subsequent encounter
1-S65.812S	1-S65.812	1-Laceration of other blood vessels at wrist and hand level of left arm, sequela
1-S65.819A	1-S65.819	1-Laceration of other blood vessels at wrist and hand level of unspecified arm, initial encounter
1-S65.819D	1-S65.819	1-Laceration of other blood vessels at wrist and hand level of unspecified arm, subsequent encounter
1-S65.819S	1-S65.819	1-Laceration of other blood vessels at wrist and hand level of unspecified arm, sequela
1-S65.891A	1-S65.891	1-Other specified injury of other blood vessels at wrist and hand level of right arm, initial encounter
1-S65.891D	1-S65.891	1-Other specified injury of other blood vessels at wrist and hand level of right arm, subsequent encounter
1-S65.891S	1-S65.891	1-Other specified injury of other blood vessels at wrist and hand level of right arm, sequela
1-S65.892A	1-S65.892	1-Other specified injury of other blood vessels at wrist and hand level of left arm, initial encounter
1-S65.892D	1-S65.892	1-Other specified injury of other blood vessels at wrist and hand level of left arm, subsequent encounter
1-S65.892S	1-S65.892	1-Other specified injury of other blood vessels at wrist and hand level of left arm, sequela
1-S65.899A	1-S65.899	1-Other specified injury of other blood vessels at wrist and hand level of unspecified arm, initial encounter
1-S65.899D	1-S65.899	1-Other specified injury of other blood vessels at wrist and hand level of unspecified arm, subsequent encounter
1-S65.899S	1-S65.899	1-Other specified injury of other blood vessels at wrist and hand level of unspecified arm, sequela
1-S65.901A	1-S65.901	1-Unspecified injury of unspecified blood vessel at wrist and hand level of right arm, initial encounter
1-S65.901D	1-S65.901	1-Unspecified injury of unspecified blood vessel at wrist and hand level of right arm, subsequent encounter
1-S65.901S	1-S65.901	1-Unspecified injury of unspecified blood vessel at wrist and hand level of right arm, sequela
1-S65.902A	1-S65.902	1-Unspecified injury of unspecified blood vessel at wrist and hand level of left arm, initial encounter
1-S65.902D	1-S65.902	1-Unspecified injury of unspecified blood vessel at wrist and hand level of left arm, subsequent encounter
1-S65.902S	1-S65.902	1-Unspecified injury of unspecified blood vessel at wrist and hand level of left arm, sequela
1-S65.909A	1-S65.909	1-Unspecified injury of unspecified blood vessel at wrist and hand level of unspecified arm, initial encounter
1-S65.909D	1-S65.909	1-Unspecified injury of unspecified blood vessel at wrist and hand level of unspecified arm, subsequent encounter
1-S65.909S	1-S65.909	1-Unspecified injury of unspecified blood vessel at wrist and hand level of unspecified arm, sequela
1-S65.911A	1-S65.911	1-Laceration of unspecified blood vessel at wrist and hand level of right arm, initial encounter
1-S65.911D	1-S65.911	1-Laceration of unspecified blood vessel at wrist and hand level of right arm, subsequent encounter
1-S65.911S	1-S65.911	1-Laceration of unspecified blood vessel at wrist and hand level of right arm, sequela
1-S65.912A	1-S65.912	1-Laceration of unspecified blood vessel at wrist and hand level of left arm, initial encounter
1-S65.912D	1-S65.912	1-Laceration of unspecified blood vessel at wrist and hand level of left arm, subsequent encounter
1-S65.912S	1-S65.912	1-Laceration of unspecified blood vessel at wrist and hand level of left arm, sequela
1-S65.919A	1-S65.919	1-Laceration of unspecified blood vessel at wrist and hand level of unspecified arm, initial encounter
1-S65.919D	1-S65.919	1-Laceration of unspecified blood vessel at wrist and hand level of unspecified arm, subsequent encounter
1-S65.919S	1-S65.919	1-Laceration of unspecified blood vessel at wrist and hand level of unspecified arm, sequela
1-S65.991A	1-S65.991	1-Other specified injury of unspecified blood vessel at wrist and hand of right arm, initial encounter
1-S65.991D	1-S65.991	1-Other specified injury of unspecified blood vessel at wrist and hand of right arm, subsequent encounter
1-S65.991S	1-S65.991	1-Other specified injury of unspecified blood vessel at wrist and hand of right arm, sequela
1-S65.992A	1-S65.992	1-Other specified injury of unspecified blood vessel at wrist and hand of left arm, initial encounter
1-S65.992D	1-S65.992	1-Other specified injury of unspecified blood vessel at wrist and hand of left arm, subsequent encounter
1-S65.992S	1-S65.992	1-Other specified injury of unspecified blood vessel at wrist and hand of left arm, sequela
1-S65.999A	1-S65.999	1-Other specified injury of unspecified blood vessel at wrist and hand of unspecified arm, initial encounter
1-S65.999D	1-S65.999	1-Other specified injury of unspecified blood vessel at wrist and hand of unspecified arm, subsequent encounter
1-S65.999S	1-S65.999	1-Other specified injury of unspecified blood vessel at wrist and hand of unspecified arm, sequela
1-S66.001A	1-S66.001	1-Unspecified injury of long flexor muscle, fascia and tendon of right thumb at wrist and hand level, initial encounter
1-S66.001D	1-S66.001	1-Unspecified injury of long flexor muscle, fascia and tendon of right thumb at wrist and hand level, subsequent encounter
1-S66.001S	1-S66.001	1-Unspecified injury of long flexor muscle, fascia and tendon of right thumb at wrist and hand level, sequela
1-S66.002A	1-S66.002	1-Unspecified injury of long flexor muscle, fascia and tendon of left thumb at wrist and hand level, initial encounter
1-S66.002D	1-S66.002	1-Unspecified injury of long flexor muscle, fascia and tendon of left thumb at wrist and hand level, subsequent encounter
1-S66.002S	1-S66.002	1-Unspecified injury of long flexor muscle, fascia and tendon of left thumb at wrist and hand level, sequela
1-S66.009A	1-S66.009	1-Unspecified injury of long flexor muscle, fascia and tendon of unspecified thumb at wrist and hand level, initial encounter
1-S66.009D	1-S66.009	1-Unspecified injury of long flexor muscle, fascia and tendon of unspecified thumb at wrist and hand level, subsequent encounter
1-S66.009S	1-S66.009	1-Unspecified injury of long flexor muscle, fascia and tendon of unspecified thumb at wrist and hand level, sequela
1-S66.011A	1-S66.011	1-Strain of long flexor muscle, fascia and tendon of right thumb at wrist and hand level, initial encounter
1-S66.011D	1-S66.011	1-Strain of long flexor muscle, fascia and tendon of right thumb at wrist and hand level, subsequent encounter
1-S66.011S	1-S66.011	1-Strain of long flexor muscle, fascia and tendon of right thumb at wrist and hand level, sequela
1-S66.012A	1-S66.012	1-Strain of long flexor muscle, fascia and tendon of left thumb at wrist and hand level, initial encounter
1-S66.012D	1-S66.012	1-Strain of long flexor muscle, fascia and tendon of left thumb at wrist and hand level, subsequent encounter
1-S66.012S	1-S66.012	1-Strain of long flexor muscle, fascia and tendon of left thumb at wrist and hand level, sequela
1-S66.019A	1-S66.019	1-Strain of long flexor muscle, fascia and tendon of unspecified thumb at wrist and hand level, initial encounter
1-S66.019D	1-S66.019	1-Strain of long flexor muscle, fascia and tendon of unspecified thumb at wrist and hand level, subsequent encounter
1-S66.019S	1-S66.019	1-Strain of long flexor muscle, fascia and tendon of unspecified thumb at wrist and hand level, sequela
1-S66.021A	1-S66.021	1-Laceration of long flexor muscle, fascia and tendon of right thumb at wrist and hand level, initial encounter
1-S66.021D	1-S66.021	1-Laceration of long flexor muscle, fascia and tendon of right thumb at wrist and hand level, subsequent encounter
1-S66.021S	1-S66.021	1-Laceration of long flexor muscle, fascia and tendon of right thumb at wrist and hand level, sequela
1-S66.022A	1-S66.022	1-Laceration of long flexor muscle, fascia and tendon of left thumb at wrist and hand level, initial encounter
1-S66.022D	1-S66.022	1-Laceration of long flexor muscle, fascia and tendon of left thumb at wrist and hand level, subsequent encounter
1-S66.022S	1-S66.022	1-Laceration of long flexor muscle, fascia and tendon of left thumb at wrist and hand level, sequela
1-S66.029A	1-S66.029	1-Laceration of long flexor muscle, fascia and tendon of unspecified thumb at wrist and hand level, initial encounter
1-S66.029D	1-S66.029	1-Laceration of long flexor muscle, fascia and tendon of unspecified thumb at wrist and hand level, subsequent encounter
1-S66.029S	1-S66.029	1-Laceration of long flexor muscle, fascia and tendon of unspecified thumb at wrist and hand level, sequela
1-S66.091A	1-S66.091	1-Other specified injury of long flexor muscle, fascia and tendon of right thumb at wrist and hand level, initial encounter
1-S66.091D	1-S66.091	1-Other specified injury of long flexor muscle, fascia and tendon of right thumb at wrist and hand level, subsequent encounter
1-S66.091S	1-S66.091	1-Other specified injury of long flexor muscle, fascia and tendon of right thumb at wrist and hand level, sequela
1-S66.092A	1-S66.092	1-Other specified injury of long flexor muscle, fascia and tendon of left thumb at wrist and hand level, initial encounter
1-S66.092D	1-S66.092	1-Other specified injury of long flexor muscle, fascia and tendon of left thumb at wrist and hand level, subsequent encounter
1-S66.092S	1-S66.092	1-Other specified injury of long flexor muscle, fascia and tendon of left thumb at wrist and hand level, sequela
1-S66.099A	1-S66.099	1-Other specified injury of long flexor muscle, fascia and tendon of unspecified thumb at wrist and hand level, initial encounter
1-S66.099D	1-S66.099	1-Other specified injury of long flexor muscle, fascia and tendon of unspecified thumb at wrist and hand level, subsequent encounter
1-S66.099S	1-S66.099	1-Other specified injury of long flexor muscle, fascia and tendon of unspecified thumb at wrist and hand level, sequela
1-S66.100A	1-S66.100	1-Unspecified injury of flexor muscle, fascia and tendon of right index finger at wrist and hand level, initial encounter
1-S66.100D	1-S66.100	1-Unspecified injury of flexor muscle, fascia and tendon of right index finger at wrist and hand level, subsequent encounter
1-S66.100S	1-S66.100	1-Unspecified injury of flexor muscle, fascia and tendon of right index finger at wrist and hand level, sequela
1-S66.101A	1-S66.101	1-Unspecified injury of flexor muscle, fascia and tendon of left index finger at wrist and hand level, initial encounter
1-S66.101D	1-S66.101	1-Unspecified injury of flexor muscle, fascia and tendon of left index finger at wrist and hand level, subsequent encounter
1-S66.101S	1-S66.101	1-Unspecified injury of flexor muscle, fascia and tendon of left index finger at wrist and hand level, sequela
1-S66.102A	1-S66.102	1-Unspecified injury of flexor muscle, fascia and tendon of right middle finger at wrist and hand level, initial encounter
1-S66.102D	1-S66.102	1-Unspecified injury of flexor muscle, fascia and tendon of right middle finger at wrist and hand level, subsequent encounter
1-S66.102S	1-S66.102	1-Unspecified injury of flexor muscle, fascia and tendon of right middle finger at wrist and hand level, sequela
1-S66.103A	1-S66.103	1-Unspecified injury of flexor muscle, fascia and tendon of left middle finger at wrist and hand level, initial encounter
1-S66.103D	1-S66.103	1-Unspecified injury of flexor muscle, fascia and tendon of left middle finger at wrist and hand level, subsequent encounter
1-S66.103S	1-S66.103	1-Unspecified injury of flexor muscle, fascia and tendon of left middle finger at wrist and hand level, sequela
1-S66.104A	1-S66.104	1-Unspecified injury of flexor muscle, fascia and tendon of right ring finger at wrist and hand level, initial encounter
1-S66.104D	1-S66.104	1-Unspecified injury of flexor muscle, fascia and tendon of right ring finger at wrist and hand level, subsequent encounter
1-S66.104S	1-S66.104	1-Unspecified injury of flexor muscle, fascia and tendon of right ring finger at wrist and hand level, sequela
1-S66.105A	1-S66.105	1-Unspecified injury of flexor muscle, fascia and tendon of left ring finger at wrist and hand level, initial encounter
1-S66.105D	1-S66.105	1-Unspecified injury of flexor muscle, fascia and tendon of left ring finger at wrist and hand level, subsequent encounter
1-S66.105S	1-S66.105	1-Unspecified injury of flexor muscle, fascia and tendon of left ring finger at wrist and hand level, sequela
1-S66.106A	1-S66.106	1-Unspecified injury of flexor muscle, fascia and tendon of right little finger at wrist and hand level, initial encounter
1-S66.106D	1-S66.106	1-Unspecified injury of flexor muscle, fascia and tendon of right little finger at wrist and hand level, subsequent encounter
1-S66.106S	1-S66.106	1-Unspecified injury of flexor muscle, fascia and tendon of right little finger at wrist and hand level, sequela
1-S66.107A	1-S66.107	1-Unspecified injury of flexor muscle, fascia and tendon of left little finger at wrist and hand level, initial encounter
1-S66.107D	1-S66.107	1-Unspecified injury of flexor muscle, fascia and tendon of left little finger at wrist and hand level, subsequent encounter
1-S66.107S	1-S66.107	1-Unspecified injury of flexor muscle, fascia and tendon of left little finger at wrist and hand level, sequela
1-S66.108A	1-S66.108	1-Unspecified injury of flexor muscle, fascia and tendon of other finger at wrist and hand level, initial encounter
1-S66.108D	1-S66.108	1-Unspecified injury of flexor muscle, fascia and tendon of other finger at wrist and hand level, subsequent encounter
1-S66.108S	1-S66.108	1-Unspecified injury of flexor muscle, fascia and tendon of other finger at wrist and hand level, sequela
1-S66.109A	1-S66.109	1-Unspecified injury of flexor muscle, fascia and tendon of unspecified finger at wrist and hand level, initial encounter
1-S66.109D	1-S66.109	1-Unspecified injury of flexor muscle, fascia and tendon of unspecified finger at wrist and hand level, subsequent encounter
1-S66.109S	1-S66.109	1-Unspecified injury of flexor muscle, fascia and tendon of unspecified finger at wrist and hand level, sequela
1-S66.110A	1-S66.110	1-Strain of flexor muscle, fascia and tendon of right index finger at wrist and hand level, initial encounter
1-S66.110D	1-S66.110	1-Strain of flexor muscle, fascia and tendon of right index finger at wrist and hand level, subsequent encounter
1-S66.110S	1-S66.110	1-Strain of flexor muscle, fascia and tendon of right index finger at wrist and hand level, sequela
1-S66.111A	1-S66.111	1-Strain of flexor muscle, fascia and tendon of left index finger at wrist and hand level, initial encounter
1-S66.111D	1-S66.111	1-Strain of flexor muscle, fascia and tendon of left index finger at wrist and hand level, subsequent encounter
1-S66.111S	1-S66.111	1-Strain of flexor muscle, fascia and tendon of left index finger at wrist and hand level, sequela
1-S66.112A	1-S66.112	1-Strain of flexor muscle, fascia and tendon of right middle finger at wrist and hand level, initial encounter
1-S66.112D	1-S66.112	1-Strain of flexor muscle, fascia and tendon of right middle finger at wrist and hand level, subsequent encounter
1-S66.112S	1-S66.112	1-Strain of flexor muscle, fascia and tendon of right middle finger at wrist and hand level, sequela
1-S66.113A	1-S66.113	1-Strain of flexor muscle, fascia and tendon of left middle finger at wrist and hand level, initial encounter
1-S66.113D	1-S66.113	1-Strain of flexor muscle, fascia and tendon of left middle finger at wrist and hand level, subsequent encounter
1-S66.113S	1-S66.113	1-Strain of flexor muscle, fascia and tendon of left middle finger at wrist and hand level, sequela
1-S66.114A	1-S66.114	1-Strain of flexor muscle, fascia and tendon of right ring finger at wrist and hand level, initial encounter
1-S66.114D	1-S66.114	1-Strain of flexor muscle, fascia and tendon of right ring finger at wrist and hand level, subsequent encounter
1-S66.114S	1-S66.114	1-Strain of flexor muscle, fascia and tendon of right ring finger at wrist and hand level, sequela
1-S66.115A	1-S66.115	1-Strain of flexor muscle, fascia and tendon of left ring finger at wrist and hand level, initial encounter
1-S66.115D	1-S66.115	1-Strain of flexor muscle, fascia and tendon of left ring finger at wrist and hand level, subsequent encounter
1-S66.115S	1-S66.115	1-Strain of flexor muscle, fascia and tendon of left ring finger at wrist and hand level, sequela
1-S66.116A	1-S66.116	1-Strain of flexor muscle, fascia and tendon of right little finger at wrist and hand level, initial encounter
1-S66.116D	1-S66.116	1-Strain of flexor muscle, fascia and tendon of right little finger at wrist and hand level, subsequent encounter
1-S66.116S	1-S66.116	1-Strain of flexor muscle, fascia and tendon of right little finger at wrist and hand level, sequela
1-S66.117A	1-S66.117	1-Strain of flexor muscle, fascia and tendon of left little finger at wrist and hand level, initial encounter
1-S66.117D	1-S66.117	1-Strain of flexor muscle, fascia and tendon of left little finger at wrist and hand level, subsequent encounter
1-S66.117S	1-S66.117	1-Strain of flexor muscle, fascia and tendon of left little finger at wrist and hand level, sequela
1-S66.118A	1-S66.118	1-Strain of flexor muscle, fascia and tendon of other finger at wrist and hand level, initial encounter
1-S66.118D	1-S66.118	1-Strain of flexor muscle, fascia and tendon of other finger at wrist and hand level, subsequent encounter
1-S66.118S	1-S66.118	1-Strain of flexor muscle, fascia and tendon of other finger at wrist and hand level, sequela
1-S66.119A	1-S66.119	1-Strain of flexor muscle, fascia and tendon of unspecified finger at wrist and hand level, initial encounter
1-S66.119D	1-S66.119	1-Strain of flexor muscle, fascia and tendon of unspecified finger at wrist and hand level, subsequent encounter
1-S66.119S	1-S66.119	1-Strain of flexor muscle, fascia and tendon of unspecified finger at wrist and hand level, sequela
1-S66.120A	1-S66.120	1-Laceration of flexor muscle, fascia and tendon of right index finger at wrist and hand level, initial encounter
1-S66.120D	1-S66.120	1-Laceration of flexor muscle, fascia and tendon of right index finger at wrist and hand level, subsequent encounter
1-S66.120S	1-S66.120	1-Laceration of flexor muscle, fascia and tendon of right index finger at wrist and hand level, sequela
1-S66.121A	1-S66.121	1-Laceration of flexor muscle, fascia and tendon of left index finger at wrist and hand level, initial encounter
1-S66.121D	1-S66.121	1-Laceration of flexor muscle, fascia and tendon of left index finger at wrist and hand level, subsequent encounter
1-S66.121S	1-S66.121	1-Laceration of flexor muscle, fascia and tendon of left index finger at wrist and hand level, sequela
1-S66.122A	1-S66.122	1-Laceration of flexor muscle, fascia and tendon of right middle finger at wrist and hand level, initial encounter
1-S66.122D	1-S66.122	1-Laceration of flexor muscle, fascia and tendon of right middle finger at wrist and hand level, subsequent encounter
1-S66.122S	1-S66.122	1-Laceration of flexor muscle, fascia and tendon of right middle finger at wrist and hand level, sequela
1-S66.123A	1-S66.123	1-Laceration of flexor muscle, fascia and tendon of left middle finger at wrist and hand level, initial encounter
1-S66.123D	1-S66.123	1-Laceration of flexor muscle, fascia and tendon of left middle finger at wrist and hand level, subsequent encounter
1-S66.123S	1-S66.123	1-Laceration of flexor muscle, fascia and tendon of left middle finger at wrist and hand level, sequela
1-S66.124A	1-S66.124	1-Laceration of flexor muscle, fascia and tendon of right ring finger at wrist and hand level, initial encounter
1-S66.124D	1-S66.124	1-Laceration of flexor muscle, fascia and tendon of right ring finger at wrist and hand level, subsequent encounter
1-S66.124S	1-S66.124	1-Laceration of flexor muscle, fascia and tendon of right ring finger at wrist and hand level, sequela
1-S66.125A	1-S66.125	1-Laceration of flexor muscle, fascia and tendon of left ring finger at wrist and hand level, initial encounter
1-S66.125D	1-S66.125	1-Laceration of flexor muscle, fascia and tendon of left ring finger at wrist and hand level, subsequent encounter
1-S66.125S	1-S66.125	1-Laceration of flexor muscle, fascia and tendon of left ring finger at wrist and hand level, sequela
1-S66.126A	1-S66.126	1-Laceration of flexor muscle, fascia and tendon of right little finger at wrist and hand level, initial encounter
1-S66.126D	1-S66.126	1-Laceration of flexor muscle, fascia and tendon of right little finger at wrist and hand level, subsequent encounter
1-S66.126S	1-S66.126	1-Laceration of flexor muscle, fascia and tendon of right little finger at wrist and hand level, sequela
1-S66.127A	1-S66.127	1-Laceration of flexor muscle, fascia and tendon of left little finger at wrist and hand level, initial encounter
1-S66.127D	1-S66.127	1-Laceration of flexor muscle, fascia and tendon of left little finger at wrist and hand level, subsequent encounter
1-S66.127S	1-S66.127	1-Laceration of flexor muscle, fascia and tendon of left little finger at wrist and hand level, sequela
1-S66.128A	1-S66.128	1-Laceration of flexor muscle, fascia and tendon of other finger at wrist and hand level, initial encounter
1-S66.128D	1-S66.128	1-Laceration of flexor muscle, fascia and tendon of other finger at wrist and hand level, subsequent encounter
1-S66.128S	1-S66.128	1-Laceration of flexor muscle, fascia and tendon of other finger at wrist and hand level, sequela
1-S66.129A	1-S66.129	1-Laceration of flexor muscle, fascia and tendon of unspecified finger at wrist and hand level, initial encounter
1-S66.129D	1-S66.129	1-Laceration of flexor muscle, fascia and tendon of unspecified finger at wrist and hand level, subsequent encounter
1-S66.129S	1-S66.129	1-Laceration of flexor muscle, fascia and tendon of unspecified finger at wrist and hand level, sequela
1-S66.190A	1-S66.190	1-Other injury of flexor muscle, fascia and tendon of right index finger at wrist and hand level, initial encounter
1-S66.190D	1-S66.190	1-Other injury of flexor muscle, fascia and tendon of right index finger at wrist and hand level, subsequent encounter
1-S66.190S	1-S66.190	1-Other injury of flexor muscle, fascia and tendon of right index finger at wrist and hand level, sequela
1-S66.191A	1-S66.191	1-Other injury of flexor muscle, fascia and tendon of left index finger at wrist and hand level, initial encounter
1-S66.191D	1-S66.191	1-Other injury of flexor muscle, fascia and tendon of left index finger at wrist and hand level, subsequent encounter
1-S66.191S	1-S66.191	1-Other injury of flexor muscle, fascia and tendon of left index finger at wrist and hand level, sequela
1-S66.192A	1-S66.192	1-Other injury of flexor muscle, fascia and tendon of right middle finger at wrist and hand level, initial encounter
1-S66.192D	1-S66.192	1-Other injury of flexor muscle, fascia and tendon of right middle finger at wrist and hand level, subsequent encounter
1-S66.192S	1-S66.192	1-Other injury of flexor muscle, fascia and tendon of right middle finger at wrist and hand level, sequela
1-S66.193A	1-S66.193	1-Other injury of flexor muscle, fascia and tendon of left middle finger at wrist and hand level, initial encounter
1-S66.193D	1-S66.193	1-Other injury of flexor muscle, fascia and tendon of left middle finger at wrist and hand level, subsequent encounter
1-S66.193S	1-S66.193	1-Other injury of flexor muscle, fascia and tendon of left middle finger at wrist and hand level, sequela
1-S66.194A	1-S66.194	1-Other injury of flexor muscle, fascia and tendon of right ring finger at wrist and hand level, initial encounter
1-S66.194D	1-S66.194	1-Other injury of flexor muscle, fascia and tendon of right ring finger at wrist and hand level, subsequent encounter
1-S66.194S	1-S66.194	1-Other injury of flexor muscle, fascia and tendon of right ring finger at wrist and hand level, sequela
1-S66.195A	1-S66.195	1-Other injury of flexor muscle, fascia and tendon of left ring finger at wrist and hand level, initial encounter
1-S66.195D	1-S66.195	1-Other injury of flexor muscle, fascia and tendon of left ring finger at wrist and hand level, subsequent encounter
1-S66.195S	1-S66.195	1-Other injury of flexor muscle, fascia and tendon of left ring finger at wrist and hand level, sequela
1-S66.196A	1-S66.196	1-Other injury of flexor muscle, fascia and tendon of right little finger at wrist and hand level, initial encounter
1-S66.196D	1-S66.196	1-Other injury of flexor muscle, fascia and tendon of right little finger at wrist and hand level, subsequent encounter
1-S66.196S	1-S66.196	1-Other injury of flexor muscle, fascia and tendon of right little finger at wrist and hand level, sequela
1-S66.197A	1-S66.197	1-Other injury of flexor muscle, fascia and tendon of left little finger at wrist and hand level, initial encounter
1-S66.197D	1-S66.197	1-Other injury of flexor muscle, fascia and tendon of left little finger at wrist and hand level, subsequent encounter
1-S66.197S	1-S66.197	1-Other injury of flexor muscle, fascia and tendon of left little finger at wrist and hand level, sequela
1-S66.198A	1-S66.198	1-Other injury of flexor muscle, fascia and tendon of other finger at wrist and hand level, initial encounter
1-S66.198D	1-S66.198	1-Other injury of flexor muscle, fascia and tendon of other finger at wrist and hand level, subsequent encounter
1-S66.198S	1-S66.198	1-Other injury of flexor muscle, fascia and tendon of other finger at wrist and hand level, sequela
1-S66.199A	1-S66.199	1-Other injury of flexor muscle, fascia and tendon of unspecified finger at wrist and hand level, initial encounter
1-S66.199D	1-S66.199	1-Other injury of flexor muscle, fascia and tendon of unspecified finger at wrist and hand level, subsequent encounter
1-S66.199S	1-S66.199	1-Other injury of flexor muscle, fascia and tendon of unspecified finger at wrist and hand level, sequela
1-S66.201A	1-S66.201	1-Unspecified injury of extensor muscle, fascia and tendon of right thumb at wrist and hand level, initial encounter
1-S66.201D	1-S66.201	1-Unspecified injury of extensor muscle, fascia and tendon of right thumb at wrist and hand level, subsequent encounter
1-S66.201S	1-S66.201	1-Unspecified injury of extensor muscle, fascia and tendon of right thumb at wrist and hand level, sequela
1-S66.202A	1-S66.202	1-Unspecified injury of extensor muscle, fascia and tendon of left thumb at wrist and hand level, initial encounter
1-S66.202D	1-S66.202	1-Unspecified injury of extensor muscle, fascia and tendon of left thumb at wrist and hand level, subsequent encounter
1-S66.202S	1-S66.202	1-Unspecified injury of extensor muscle, fascia and tendon of left thumb at wrist and hand level, sequela
1-S66.209A	1-S66.209	1-Unspecified injury of extensor muscle, fascia and tendon of unspecified thumb at wrist and hand level, initial encounter
1-S66.209D	1-S66.209	1-Unspecified injury of extensor muscle, fascia and tendon of unspecified thumb at wrist and hand level, subsequent encounter
1-S66.209S	1-S66.209	1-Unspecified injury of extensor muscle, fascia and tendon of unspecified thumb at wrist and hand level, sequela
1-S66.211A	1-S66.211	1-Strain of extensor muscle, fascia and tendon of right thumb at wrist and hand level, initial encounter
1-S66.211D	1-S66.211	1-Strain of extensor muscle, fascia and tendon of right thumb at wrist and hand level, subsequent encounter
1-S66.211S	1-S66.211	1-Strain of extensor muscle, fascia and tendon of right thumb at wrist and hand level, sequela
1-S66.212A	1-S66.212	1-Strain of extensor muscle, fascia and tendon of left thumb at wrist and hand level, initial encounter
1-S66.212D	1-S66.212	1-Strain of extensor muscle, fascia and tendon of left thumb at wrist and hand level, subsequent encounter
1-S66.212S	1-S66.212	1-Strain of extensor muscle, fascia and tendon of left thumb at wrist and hand level, sequela
1-S66.219A	1-S66.219	1-Strain of extensor muscle, fascia and tendon of unspecified thumb at wrist and hand level, initial encounter
1-S66.219D	1-S66.219	1-Strain of extensor muscle, fascia and tendon of unspecified thumb at wrist and hand level, subsequent encounter
1-S66.219S	1-S66.219	1-Strain of extensor muscle, fascia and tendon of unspecified thumb at wrist and hand level, sequela
1-S66.221A	1-S66.221	1-Laceration of extensor muscle, fascia and tendon of right thumb at wrist and hand level, initial encounter
1-S66.221D	1-S66.221	1-Laceration of extensor muscle, fascia and tendon of right thumb at wrist and hand level, subsequent encounter
1-S66.221S	1-S66.221	1-Laceration of extensor muscle, fascia and tendon of right thumb at wrist and hand level, sequela
1-S66.222A	1-S66.222	1-Laceration of extensor muscle, fascia and tendon of left thumb at wrist and hand level, initial encounter
1-S66.222D	1-S66.222	1-Laceration of extensor muscle, fascia and tendon of left thumb at wrist and hand level, subsequent encounter
1-S66.222S	1-S66.222	1-Laceration of extensor muscle, fascia and tendon of left thumb at wrist and hand level, sequela
1-S66.229A	1-S66.229	1-Laceration of extensor muscle, fascia and tendon of unspecified thumb at wrist and hand level, initial encounter
1-S66.229D	1-S66.229	1-Laceration of extensor muscle, fascia and tendon of unspecified thumb at wrist and hand level, subsequent encounter
1-S66.229S	1-S66.229	1-Laceration of extensor muscle, fascia and tendon of unspecified thumb at wrist and hand level, sequela
1-S66.291A	1-S66.291	1-Other specified injury of extensor muscle, fascia and tendon of right thumb at wrist and hand level, initial encounter
1-S66.291D	1-S66.291	1-Other specified injury of extensor muscle, fascia and tendon of right thumb at wrist and hand level, subsequent encounter
1-S66.291S	1-S66.291	1-Other specified injury of extensor muscle, fascia and tendon of right thumb at wrist and hand level, sequela
1-S66.292A	1-S66.292	1-Other specified injury of extensor muscle, fascia and tendon of left thumb at wrist and hand level, initial encounter
1-S66.292D	1-S66.292	1-Other specified injury of extensor muscle, fascia and tendon of left thumb at wrist and hand level, subsequent encounter
1-S66.292S	1-S66.292	1-Other specified injury of extensor muscle, fascia and tendon of left thumb at wrist and hand level, sequela
1-S66.299A	1-S66.299	1-Other specified injury of extensor muscle, fascia and tendon of unspecified thumb at wrist and hand level, initial encounter
1-S66.299D	1-S66.299	1-Other specified injury of extensor muscle, fascia and tendon of unspecified thumb at wrist and hand level, subsequent encounter
1-S66.299S	1-S66.299	1-Other specified injury of extensor muscle, fascia and tendon of unspecified thumb at wrist and hand level, sequela
1-S66.300A	1-S66.300	1-Unspecified injury of extensor muscle, fascia and tendon of right index finger at wrist and hand level, initial encounter
1-S66.300D	1-S66.300	1-Unspecified injury of extensor muscle, fascia and tendon of right index finger at wrist and hand level, subsequent encounter
1-S66.300S	1-S66.300	1-Unspecified injury of extensor muscle, fascia and tendon of right index finger at wrist and hand level, sequela
1-S66.301A	1-S66.301	1-Unspecified injury of extensor muscle, fascia and tendon of left index finger at wrist and hand level, initial encounter
1-S66.301D	1-S66.301	1-Unspecified injury of extensor muscle, fascia and tendon of left index finger at wrist and hand level, subsequent encounter
1-S66.301S	1-S66.301	1-Unspecified injury of extensor muscle, fascia and tendon of left index finger at wrist and hand level, sequela
1-S66.302A	1-S66.302	1-Unspecified injury of extensor muscle, fascia and tendon of right middle finger at wrist and hand level, initial encounter
1-S66.302D	1-S66.302	1-Unspecified injury of extensor muscle, fascia and tendon of right middle finger at wrist and hand level, subsequent encounter
1-S66.302S	1-S66.302	1-Unspecified injury of extensor muscle, fascia and tendon of right middle finger at wrist and hand level, sequela
1-S66.303A	1-S66.303	1-Unspecified injury of extensor muscle, fascia and tendon of left middle finger at wrist and hand level, initial encounter
1-S66.303D	1-S66.303	1-Unspecified injury of extensor muscle, fascia and tendon of left middle finger at wrist and hand level, subsequent encounter
1-S66.303S	1-S66.303	1-Unspecified injury of extensor muscle, fascia and tendon of left middle finger at wrist and hand level, sequela
1-S66.304A	1-S66.304	1-Unspecified injury of extensor muscle, fascia and tendon of right ring finger at wrist and hand level, initial encounter
1-S66.304D	1-S66.304	1-Unspecified injury of extensor muscle, fascia and tendon of right ring finger at wrist and hand level, subsequent encounter
1-S66.304S	1-S66.304	1-Unspecified injury of extensor muscle, fascia and tendon of right ring finger at wrist and hand level, sequela
1-S66.305A	1-S66.305	1-Unspecified injury of extensor muscle, fascia and tendon of left ring finger at wrist and hand level, initial encounter
1-S66.305D	1-S66.305	1-Unspecified injury of extensor muscle, fascia and tendon of left ring finger at wrist and hand level, subsequent encounter
1-S66.305S	1-S66.305	1-Unspecified injury of extensor muscle, fascia and tendon of left ring finger at wrist and hand level, sequela
1-S66.306A	1-S66.306	1-Unspecified injury of extensor muscle, fascia and tendon of right little finger at wrist and hand level, initial encounter
1-S66.306D	1-S66.306	1-Unspecified injury of extensor muscle, fascia and tendon of right little finger at wrist and hand level, subsequent encounter
1-S66.306S	1-S66.306	1-Unspecified injury of extensor muscle, fascia and tendon of right little finger at wrist and hand level, sequela
1-S66.307A	1-S66.307	1-Unspecified injury of extensor muscle, fascia and tendon of left little finger at wrist and hand level, initial encounter
1-S66.307D	1-S66.307	1-Unspecified injury of extensor muscle, fascia and tendon of left little finger at wrist and hand level, subsequent encounter
1-S66.307S	1-S66.307	1-Unspecified injury of extensor muscle, fascia and tendon of left little finger at wrist and hand level, sequela
1-S66.308A	1-S66.308	1-Unspecified injury of extensor muscle, fascia and tendon of other finger at wrist and hand level, initial encounter
1-S66.308D	1-S66.308	1-Unspecified injury of extensor muscle, fascia and tendon of other finger at wrist and hand level, subsequent encounter
1-S66.308S	1-S66.308	1-Unspecified injury of extensor muscle, fascia and tendon of other finger at wrist and hand level, sequela
1-S66.309A	1-S66.309	1-Unspecified injury of extensor muscle, fascia and tendon of unspecified finger at wrist and hand level, initial encounter
1-S66.309D	1-S66.309	1-Unspecified injury of extensor muscle, fascia and tendon of unspecified finger at wrist and hand level, subsequent encounter
1-S66.309S	1-S66.309	1-Unspecified injury of extensor muscle, fascia and tendon of unspecified finger at wrist and hand level, sequela
1-S66.310A	1-S66.310	1-Strain of extensor muscle, fascia and tendon of right index finger at wrist and hand level, initial encounter
1-S66.310D	1-S66.310	1-Strain of extensor muscle, fascia and tendon of right index finger at wrist and hand level, subsequent encounter
1-S66.310S	1-S66.310	1-Strain of extensor muscle, fascia and tendon of right index finger at wrist and hand level, sequela
1-S66.311A	1-S66.311	1-Strain of extensor muscle, fascia and tendon of left index finger at wrist and hand level, initial encounter
1-S66.311D	1-S66.311	1-Strain of extensor muscle, fascia and tendon of left index finger at wrist and hand level, subsequent encounter
1-S66.311S	1-S66.311	1-Strain of extensor muscle, fascia and tendon of left index finger at wrist and hand level, sequela
1-S66.312A	1-S66.312	1-Strain of extensor muscle, fascia and tendon of right middle finger at wrist and hand level, initial encounter
1-S66.312D	1-S66.312	1-Strain of extensor muscle, fascia and tendon of right middle finger at wrist and hand level, subsequent encounter
1-S66.312S	1-S66.312	1-Strain of extensor muscle, fascia and tendon of right middle finger at wrist and hand level, sequela
1-S66.313A	1-S66.313	1-Strain of extensor muscle, fascia and tendon of left middle finger at wrist and hand level, initial encounter
1-S66.313D	1-S66.313	1-Strain of extensor muscle, fascia and tendon of left middle finger at wrist and hand level, subsequent encounter
1-S66.313S	1-S66.313	1-Strain of extensor muscle, fascia and tendon of left middle finger at wrist and hand level, sequela
1-S66.314A	1-S66.314	1-Strain of extensor muscle, fascia and tendon of right ring finger at wrist and hand level, initial encounter
1-S66.314D	1-S66.314	1-Strain of extensor muscle, fascia and tendon of right ring finger at wrist and hand level, subsequent encounter
1-S66.314S	1-S66.314	1-Strain of extensor muscle, fascia and tendon of right ring finger at wrist and hand level, sequela
1-S66.315A	1-S66.315	1-Strain of extensor muscle, fascia and tendon of left ring finger at wrist and hand level, initial encounter
1-S66.315D	1-S66.315	1-Strain of extensor muscle, fascia and tendon of left ring finger at wrist and hand level, subsequent encounter
1-S66.315S	1-S66.315	1-Strain of extensor muscle, fascia and tendon of left ring finger at wrist and hand level, sequela
1-S66.316A	1-S66.316	1-Strain of extensor muscle, fascia and tendon of right little finger at wrist and hand level, initial encounter
1-S66.316D	1-S66.316	1-Strain of extensor muscle, fascia and tendon of right little finger at wrist and hand level, subsequent encounter
1-S66.316S	1-S66.316	1-Strain of extensor muscle, fascia and tendon of right little finger at wrist and hand level, sequela
1-S66.317A	1-S66.317	1-Strain of extensor muscle, fascia and tendon of left little finger at wrist and hand level, initial encounter
1-S66.317D	1-S66.317	1-Strain of extensor muscle, fascia and tendon of left little finger at wrist and hand level, subsequent encounter
1-S66.317S	1-S66.317	1-Strain of extensor muscle, fascia and tendon of left little finger at wrist and hand level, sequela
1-S66.318A	1-S66.318	1-Strain of extensor muscle, fascia and tendon of other finger at wrist and hand level, initial encounter
1-S66.318D	1-S66.318	1-Strain of extensor muscle, fascia and tendon of other finger at wrist and hand level, subsequent encounter
1-S66.318S	1-S66.318	1-Strain of extensor muscle, fascia and tendon of other finger at wrist and hand level, sequela
1-S66.319A	1-S66.319	1-Strain of extensor muscle, fascia and tendon of unspecified finger at wrist and hand level, initial encounter
1-S66.319D	1-S66.319	1-Strain of extensor muscle, fascia and tendon of unspecified finger at wrist and hand level, subsequent encounter
1-S66.319S	1-S66.319	1-Strain of extensor muscle, fascia and tendon of unspecified finger at wrist and hand level, sequela
1-S66.320A	1-S66.320	1-Laceration of extensor muscle, fascia and tendon of right index finger at wrist and hand level, initial encounter
1-S66.320D	1-S66.320	1-Laceration of extensor muscle, fascia and tendon of right index finger at wrist and hand level, subsequent encounter
1-S66.320S	1-S66.320	1-Laceration of extensor muscle, fascia and tendon of right index finger at wrist and hand level, sequela
1-S66.321A	1-S66.321	1-Laceration of extensor muscle, fascia and tendon of left index finger at wrist and hand level, initial encounter
1-S66.321D	1-S66.321	1-Laceration of extensor muscle, fascia and tendon of left index finger at wrist and hand level, subsequent encounter
1-S66.321S	1-S66.321	1-Laceration of extensor muscle, fascia and tendon of left index finger at wrist and hand level, sequela
1-S66.322A	1-S66.322	1-Laceration of extensor muscle, fascia and tendon of right middle finger at wrist and hand level, initial encounter
1-S66.322D	1-S66.322	1-Laceration of extensor muscle, fascia and tendon of right middle finger at wrist and hand level, subsequent encounter
1-S66.322S	1-S66.322	1-Laceration of extensor muscle, fascia and tendon of right middle finger at wrist and hand level, sequela
1-S66.323A	1-S66.323	1-Laceration of extensor muscle, fascia and tendon of left middle finger at wrist and hand level, initial encounter
1-S66.323D	1-S66.323	1-Laceration of extensor muscle, fascia and tendon of left middle finger at wrist and hand level, subsequent encounter
1-S66.323S	1-S66.323	1-Laceration of extensor muscle, fascia and tendon of left middle finger at wrist and hand level, sequela
1-S66.324A	1-S66.324	1-Laceration of extensor muscle, fascia and tendon of right ring finger at wrist and hand level, initial encounter
1-S66.324D	1-S66.324	1-Laceration of extensor muscle, fascia and tendon of right ring finger at wrist and hand level, subsequent encounter
1-S66.324S	1-S66.324	1-Laceration of extensor muscle, fascia and tendon of right ring finger at wrist and hand level, sequela
1-S66.325A	1-S66.325	1-Laceration of extensor muscle, fascia and tendon of left ring finger at wrist and hand level, initial encounter
1-S66.325D	1-S66.325	1-Laceration of extensor muscle, fascia and tendon of left ring finger at wrist and hand level, subsequent encounter
1-S66.325S	1-S66.325	1-Laceration of extensor muscle, fascia and tendon of left ring finger at wrist and hand level, sequela
1-S66.326A	1-S66.326	1-Laceration of extensor muscle, fascia and tendon of right little finger at wrist and hand level, initial encounter
1-S66.326D	1-S66.326	1-Laceration of extensor muscle, fascia and tendon of right little finger at wrist and hand level, subsequent encounter
1-S66.326S	1-S66.326	1-Laceration of extensor muscle, fascia and tendon of right little finger at wrist and hand level, sequela
1-S66.327A	1-S66.327	1-Laceration of extensor muscle, fascia and tendon of left little finger at wrist and hand level, initial encounter
1-S66.327D	1-S66.327	1-Laceration of extensor muscle, fascia and tendon of left little finger at wrist and hand level, subsequent encounter
1-S66.327S	1-S66.327	1-Laceration of extensor muscle, fascia and tendon of left little finger at wrist and hand level, sequela
1-S66.328A	1-S66.328	1-Laceration of extensor muscle, fascia and tendon of other finger at wrist and hand level, initial encounter
1-S66.328D	1-S66.328	1-Laceration of extensor muscle, fascia and tendon of other finger at wrist and hand level, subsequent encounter
1-S66.328S	1-S66.328	1-Laceration of extensor muscle, fascia and tendon of other finger at wrist and hand level, sequela
1-S66.329A	1-S66.329	1-Laceration of extensor muscle, fascia and tendon of unspecified finger at wrist and hand level, initial encounter
1-S66.329D	1-S66.329	1-Laceration of extensor muscle, fascia and tendon of unspecified finger at wrist and hand level, subsequent encounter
1-S66.329S	1-S66.329	1-Laceration of extensor muscle, fascia and tendon of unspecified finger at wrist and hand level, sequela
1-S66.390A	1-S66.390	1-Other injury of extensor muscle, fascia and tendon of right index finger at wrist and hand level, initial encounter
1-S66.390D	1-S66.390	1-Other injury of extensor muscle, fascia and tendon of right index finger at wrist and hand level, subsequent encounter
1-S66.390S	1-S66.390	1-Other injury of extensor muscle, fascia and tendon of right index finger at wrist and hand level, sequela
1-S66.391A	1-S66.391	1-Other injury of extensor muscle, fascia and tendon of left index finger at wrist and hand level, initial encounter
1-S66.391D	1-S66.391	1-Other injury of extensor muscle, fascia and tendon of left index finger at wrist and hand level, subsequent encounter
1-S66.391S	1-S66.391	1-Other injury of extensor muscle, fascia and tendon of left index finger at wrist and hand level, sequela
1-S66.392A	1-S66.392	1-Other injury of extensor muscle, fascia and tendon of right middle finger at wrist and hand level, initial encounter
1-S66.392D	1-S66.392	1-Other injury of extensor muscle, fascia and tendon of right middle finger at wrist and hand level, subsequent encounter
1-S66.392S	1-S66.392	1-Other injury of extensor muscle, fascia and tendon of right middle finger at wrist and hand level, sequela
1-S66.393A	1-S66.393	1-Other injury of extensor muscle, fascia and tendon of left middle finger at wrist and hand level, initial encounter
1-S66.393D	1-S66.393	1-Other injury of extensor muscle, fascia and tendon of left middle finger at wrist and hand level, subsequent encounter
1-S66.393S	1-S66.393	1-Other injury of extensor muscle, fascia and tendon of left middle finger at wrist and hand level, sequela
1-S66.394A	1-S66.394	1-Other injury of extensor muscle, fascia and tendon of right ring finger at wrist and hand level, initial encounter
1-S66.394D	1-S66.394	1-Other injury of extensor muscle, fascia and tendon of right ring finger at wrist and hand level, subsequent encounter
1-S66.394S	1-S66.394	1-Other injury of extensor muscle, fascia and tendon of right ring finger at wrist and hand level, sequela
1-S66.395A	1-S66.395	1-Other injury of extensor muscle, fascia and tendon of left ring finger at wrist and hand level, initial encounter
1-S66.395D	1-S66.395	1-Other injury of extensor muscle, fascia and tendon of left ring finger at wrist and hand level, subsequent encounter
1-S66.395S	1-S66.395	1-Other injury of extensor muscle, fascia and tendon of left ring finger at wrist and hand level, sequela
1-S66.396A	1-S66.396	1-Other injury of extensor muscle, fascia and tendon of right little finger at wrist and hand level, initial encounter
1-S66.396D	1-S66.396	1-Other injury of extensor muscle, fascia and tendon of right little finger at wrist and hand level, subsequent encounter
1-S66.396S	1-S66.396	1-Other injury of extensor muscle, fascia and tendon of right little finger at wrist and hand level, sequela
1-S66.397A	1-S66.397	1-Other injury of extensor muscle, fascia and tendon of left little finger at wrist and hand level, initial encounter
1-S66.397D	1-S66.397	1-Other injury of extensor muscle, fascia and tendon of left little finger at wrist and hand level, subsequent encounter
1-S66.397S	1-S66.397	1-Other injury of extensor muscle, fascia and tendon of left little finger at wrist and hand level, sequela
1-S66.398A	1-S66.398	1-Other injury of extensor muscle, fascia and tendon of other finger at wrist and hand level, initial encounter
1-S66.398D	1-S66.398	1-Other injury of extensor muscle, fascia and tendon of other finger at wrist and hand level, subsequent encounter
1-S66.398S	1-S66.398	1-Other injury of extensor muscle, fascia and tendon of other finger at wrist and hand level, sequela
1-S66.399A	1-S66.399	1-Other injury of extensor muscle, fascia and tendon of unspecified finger at wrist and hand level, initial encounter
1-S66.399D	1-S66.399	1-Other injury of extensor muscle, fascia and tendon of unspecified finger at wrist and hand level, subsequent encounter
1-S66.399S	1-S66.399	1-Other injury of extensor muscle, fascia and tendon of unspecified finger at wrist and hand level, sequela
1-S66.401A	1-S66.401	1-Unspecified injury of intrinsic muscle, fascia and tendon of right thumb at wrist and hand level, initial encounter
1-S66.401D	1-S66.401	1-Unspecified injury of intrinsic muscle, fascia and tendon of right thumb at wrist and hand level, subsequent encounter
1-S66.401S	1-S66.401	1-Unspecified injury of intrinsic muscle, fascia and tendon of right thumb at wrist and hand level, sequela
1-S66.402A	1-S66.402	1-Unspecified injury of intrinsic muscle, fascia and tendon of left thumb at wrist and hand level, initial encounter
1-S66.402D	1-S66.402	1-Unspecified injury of intrinsic muscle, fascia and tendon of left thumb at wrist and hand level, subsequent encounter
1-S66.402S	1-S66.402	1-Unspecified injury of intrinsic muscle, fascia and tendon of left thumb at wrist and hand level, sequela
1-S66.409A	1-S66.409	1-Unspecified injury of intrinsic muscle, fascia and tendon of unspecified thumb at wrist and hand level, initial encounter
1-S66.409D	1-S66.409	1-Unspecified injury of intrinsic muscle, fascia and tendon of unspecified thumb at wrist and hand level, subsequent encounter
1-S66.409S	1-S66.409	1-Unspecified injury of intrinsic muscle, fascia and tendon of unspecified thumb at wrist and hand level, sequela
1-S66.411A	1-S66.411	1-Strain of intrinsic muscle, fascia and tendon of right thumb at wrist and hand level, initial encounter
1-S66.411D	1-S66.411	1-Strain of intrinsic muscle, fascia and tendon of right thumb at wrist and hand level, subsequent encounter
1-S66.411S	1-S66.411	1-Strain of intrinsic muscle, fascia and tendon of right thumb at wrist and hand level, sequela
1-S66.412A	1-S66.412	1-Strain of intrinsic muscle, fascia and tendon of left thumb at wrist and hand level, initial encounter
1-S66.412D	1-S66.412	1-Strain of intrinsic muscle, fascia and tendon of left thumb at wrist and hand level, subsequent encounter
1-S66.412S	1-S66.412	1-Strain of intrinsic muscle, fascia and tendon of left thumb at wrist and hand level, sequela
1-S66.419A	1-S66.419	1-Strain of intrinsic muscle, fascia and tendon of unspecified thumb at wrist and hand level, initial encounter
1-S66.419D	1-S66.419	1-Strain of intrinsic muscle, fascia and tendon of unspecified thumb at wrist and hand level, subsequent encounter
1-S66.419S	1-S66.419	1-Strain of intrinsic muscle, fascia and tendon of unspecified thumb at wrist and hand level, sequela
1-S66.421A	1-S66.421	1-Laceration of intrinsic muscle, fascia and tendon of right thumb at wrist and hand level, initial encounter
1-S66.421D	1-S66.421	1-Laceration of intrinsic muscle, fascia and tendon of right thumb at wrist and hand level, subsequent encounter
1-S66.421S	1-S66.421	1-Laceration of intrinsic muscle, fascia and tendon of right thumb at wrist and hand level, sequela
1-S66.422A	1-S66.422	1-Laceration of intrinsic muscle, fascia and tendon of left thumb at wrist and hand level, initial encounter
1-S66.422D	1-S66.422	1-Laceration of intrinsic muscle, fascia and tendon of left thumb at wrist and hand level, subsequent encounter
1-S66.422S	1-S66.422	1-Laceration of intrinsic muscle, fascia and tendon of left thumb at wrist and hand level, sequela
1-S66.429A	1-S66.429	1-Laceration of intrinsic muscle, fascia and tendon of unspecified thumb at wrist and hand level, initial encounter
1-S66.429D	1-S66.429	1-Laceration of intrinsic muscle, fascia and tendon of unspecified thumb at wrist and hand level, subsequent encounter
1-S66.429S	1-S66.429	1-Laceration of intrinsic muscle, fascia and tendon of unspecified thumb at wrist and hand level, sequela
1-S66.491A	1-S66.491	1-Other specified injury of intrinsic muscle, fascia and tendon of right thumb at wrist and hand level, initial encounter
1-S66.491D	1-S66.491	1-Other specified injury of intrinsic muscle, fascia and tendon of right thumb at wrist and hand level, subsequent encounter
1-S66.491S	1-S66.491	1-Other specified injury of intrinsic muscle, fascia and tendon of right thumb at wrist and hand level, sequela
1-S66.492A	1-S66.492	1-Other specified injury of intrinsic muscle, fascia and tendon of left thumb at wrist and hand level, initial encounter
1-S66.492D	1-S66.492	1-Other specified injury of intrinsic muscle, fascia and tendon of left thumb at wrist and hand level, subsequent encounter
1-S66.492S	1-S66.492	1-Other specified injury of intrinsic muscle, fascia and tendon of left thumb at wrist and hand level, sequela
1-S66.499A	1-S66.499	1-Other specified injury of intrinsic muscle, fascia and tendon of unspecified thumb at wrist and hand level, initial encounter
1-S66.499D	1-S66.499	1-Other specified injury of intrinsic muscle, fascia and tendon of unspecified thumb at wrist and hand level, subsequent encounter
1-S66.499S	1-S66.499	1-Other specified injury of intrinsic muscle, fascia and tendon of unspecified thumb at wrist and hand level, sequela
1-S66.500A	1-S66.500	1-Unspecified injury of intrinsic muscle, fascia and tendon of right index finger at wrist and hand level, initial encounter
1-S66.500D	1-S66.500	1-Unspecified injury of intrinsic muscle, fascia and tendon of right index finger at wrist and hand level, subsequent encounter
1-S66.500S	1-S66.500	1-Unspecified injury of intrinsic muscle, fascia and tendon of right index finger at wrist and hand level, sequela
1-S66.501A	1-S66.501	1-Unspecified injury of intrinsic muscle, fascia and tendon of left index finger at wrist and hand level, initial encounter
1-S66.501D	1-S66.501	1-Unspecified injury of intrinsic muscle, fascia and tendon of left index finger at wrist and hand level, subsequent encounter
1-S66.501S	1-S66.501	1-Unspecified injury of intrinsic muscle, fascia and tendon of left index finger at wrist and hand level, sequela
1-S66.502A	1-S66.502	1-Unspecified injury of intrinsic muscle, fascia and tendon of right middle finger at wrist and hand level, initial encounter
1-S66.502D	1-S66.502	1-Unspecified injury of intrinsic muscle, fascia and tendon of right middle finger at wrist and hand level, subsequent encounter
1-S66.502S	1-S66.502	1-Unspecified injury of intrinsic muscle, fascia and tendon of right middle finger at wrist and hand level, sequela
1-S66.503A	1-S66.503	1-Unspecified injury of intrinsic muscle, fascia and tendon of left middle finger at wrist and hand level, initial encounter
1-S66.503D	1-S66.503	1-Unspecified injury of intrinsic muscle, fascia and tendon of left middle finger at wrist and hand level, subsequent encounter
1-S66.503S	1-S66.503	1-Unspecified injury of intrinsic muscle, fascia and tendon of left middle finger at wrist and hand level, sequela
1-S66.504A	1-S66.504	1-Unspecified injury of intrinsic muscle, fascia and tendon of right ring finger at wrist and hand level, initial encounter
1-S66.504D	1-S66.504	1-Unspecified injury of intrinsic muscle, fascia and tendon of right ring finger at wrist and hand level, subsequent encounter
1-S66.504S	1-S66.504	1-Unspecified injury of intrinsic muscle, fascia and tendon of right ring finger at wrist and hand level, sequela
1-S66.505A	1-S66.505	1-Unspecified injury of intrinsic muscle, fascia and tendon of left ring finger at wrist and hand level, initial encounter
1-S66.505D	1-S66.505	1-Unspecified injury of intrinsic muscle, fascia and tendon of left ring finger at wrist and hand level, subsequent encounter
1-S66.505S	1-S66.505	1-Unspecified injury of intrinsic muscle, fascia and tendon of left ring finger at wrist and hand level, sequela
1-S66.506A	1-S66.506	1-Unspecified injury of intrinsic muscle, fascia and tendon of right little finger at wrist and hand level, initial encounter
1-S66.506D	1-S66.506	1-Unspecified injury of intrinsic muscle, fascia and tendon of right little finger at wrist and hand level, subsequent encounter
1-S66.506S	1-S66.506	1-Unspecified injury of intrinsic muscle, fascia and tendon of right little finger at wrist and hand level, sequela
1-S66.507A	1-S66.507	1-Unspecified injury of intrinsic muscle, fascia and tendon of left little finger at wrist and hand level, initial encounter
1-S66.507D	1-S66.507	1-Unspecified injury of intrinsic muscle, fascia and tendon of left little finger at wrist and hand level, subsequent encounter
1-S66.507S	1-S66.507	1-Unspecified injury of intrinsic muscle, fascia and tendon of left little finger at wrist and hand level, sequela
1-S66.508A	1-S66.508	1-Unspecified injury of intrinsic muscle, fascia and tendon of other finger at wrist and hand level, initial encounter
1-S66.508D	1-S66.508	1-Unspecified injury of intrinsic muscle, fascia and tendon of other finger at wrist and hand level, subsequent encounter
1-S66.508S	1-S66.508	1-Unspecified injury of intrinsic muscle, fascia and tendon of other finger at wrist and hand level, sequela
1-S66.509A	1-S66.509	1-Unspecified injury of intrinsic muscle, fascia and tendon of unspecified finger at wrist and hand level, initial encounter
1-S66.509D	1-S66.509	1-Unspecified injury of intrinsic muscle, fascia and tendon of unspecified finger at wrist and hand level, subsequent encounter
1-S66.509S	1-S66.509	1-Unspecified injury of intrinsic muscle, fascia and tendon of unspecified finger at wrist and hand level, sequela
1-S66.510A	1-S66.510	1-Strain of intrinsic muscle, fascia and tendon of right index finger at wrist and hand level, initial encounter
1-S66.510D	1-S66.510	1-Strain of intrinsic muscle, fascia and tendon of right index finger at wrist and hand level, subsequent encounter
1-S66.510S	1-S66.510	1-Strain of intrinsic muscle, fascia and tendon of right index finger at wrist and hand level, sequela
1-S66.511A	1-S66.511	1-Strain of intrinsic muscle, fascia and tendon of left index finger at wrist and hand level, initial encounter
1-S66.511D	1-S66.511	1-Strain of intrinsic muscle, fascia and tendon of left index finger at wrist and hand level, subsequent encounter
1-S66.511S	1-S66.511	1-Strain of intrinsic muscle, fascia and tendon of left index finger at wrist and hand level, sequela
1-S66.512A	1-S66.512	1-Strain of intrinsic muscle, fascia and tendon of right middle finger at wrist and hand level, initial encounter
1-S66.512D	1-S66.512	1-Strain of intrinsic muscle, fascia and tendon of right middle finger at wrist and hand level, subsequent encounter
1-S66.512S	1-S66.512	1-Strain of intrinsic muscle, fascia and tendon of right middle finger at wrist and hand level, sequela
1-S66.513A	1-S66.513	1-Strain of intrinsic muscle, fascia and tendon of left middle finger at wrist and hand level, initial encounter
1-S66.513D	1-S66.513	1-Strain of intrinsic muscle, fascia and tendon of left middle finger at wrist and hand level, subsequent encounter
1-S66.513S	1-S66.513	1-Strain of intrinsic muscle, fascia and tendon of left middle finger at wrist and hand level, sequela
1-S66.514A	1-S66.514	1-Strain of intrinsic muscle, fascia and tendon of right ring finger at wrist and hand level, initial encounter
1-S66.514D	1-S66.514	1-Strain of intrinsic muscle, fascia and tendon of right ring finger at wrist and hand level, subsequent encounter
1-S66.514S	1-S66.514	1-Strain of intrinsic muscle, fascia and tendon of right ring finger at wrist and hand level, sequela
1-S66.515A	1-S66.515	1-Strain of intrinsic muscle, fascia and tendon of left ring finger at wrist and hand level, initial encounter
1-S66.515D	1-S66.515	1-Strain of intrinsic muscle, fascia and tendon of left ring finger at wrist and hand level, subsequent encounter
1-S66.515S	1-S66.515	1-Strain of intrinsic muscle, fascia and tendon of left ring finger at wrist and hand level, sequela
1-S66.516A	1-S66.516	1-Strain of intrinsic muscle, fascia and tendon of right little finger at wrist and hand level, initial encounter
1-S66.516D	1-S66.516	1-Strain of intrinsic muscle, fascia and tendon of right little finger at wrist and hand level, subsequent encounter
1-S66.516S	1-S66.516	1-Strain of intrinsic muscle, fascia and tendon of right little finger at wrist and hand level, sequela
1-S66.517A	1-S66.517	1-Strain of intrinsic muscle, fascia and tendon of left little finger at wrist and hand level, initial encounter
1-S66.517D	1-S66.517	1-Strain of intrinsic muscle, fascia and tendon of left little finger at wrist and hand level, subsequent encounter
1-S66.517S	1-S66.517	1-Strain of intrinsic muscle, fascia and tendon of left little finger at wrist and hand level, sequela
1-S66.518A	1-S66.518	1-Strain of intrinsic muscle, fascia and tendon of other finger at wrist and hand level, initial encounter
1-S66.518D	1-S66.518	1-Strain of intrinsic muscle, fascia and tendon of other finger at wrist and hand level, subsequent encounter
1-S66.518S	1-S66.518	1-Strain of intrinsic muscle, fascia and tendon of other finger at wrist and hand level, sequela
1-S66.519A	1-S66.519	1-Strain of intrinsic muscle, fascia and tendon of unspecified finger at wrist and hand level, initial encounter
1-S66.519D	1-S66.519	1-Strain of intrinsic muscle, fascia and tendon of unspecified finger at wrist and hand level, subsequent encounter
1-S66.519S	1-S66.519	1-Strain of intrinsic muscle, fascia and tendon of unspecified finger at wrist and hand level, sequela
1-S66.520A	1-S66.520	1-Laceration of intrinsic muscle, fascia and tendon of right index finger at wrist and hand level, initial encounter
1-S66.520D	1-S66.520	1-Laceration of intrinsic muscle, fascia and tendon of right index finger at wrist and hand level, subsequent encounter
1-S66.520S	1-S66.520	1-Laceration of intrinsic muscle, fascia and tendon of right index finger at wrist and hand level, sequela
1-S66.521A	1-S66.521	1-Laceration of intrinsic muscle, fascia and tendon of left index finger at wrist and hand level, initial encounter
1-S66.521D	1-S66.521	1-Laceration of intrinsic muscle, fascia and tendon of left index finger at wrist and hand level, subsequent encounter
1-S66.521S	1-S66.521	1-Laceration of intrinsic muscle, fascia and tendon of left index finger at wrist and hand level, sequela
1-S66.522A	1-S66.522	1-Laceration of intrinsic muscle, fascia and tendon of right middle finger at wrist and hand level, initial encounter
1-S66.522D	1-S66.522	1-Laceration of intrinsic muscle, fascia and tendon of right middle finger at wrist and hand level, subsequent encounter
1-S66.522S	1-S66.522	1-Laceration of intrinsic muscle, fascia and tendon of right middle finger at wrist and hand level, sequela
1-S66.523A	1-S66.523	1-Laceration of intrinsic muscle, fascia and tendon of left middle finger at wrist and hand level, initial encounter
1-S66.523D	1-S66.523	1-Laceration of intrinsic muscle, fascia and tendon of left middle finger at wrist and hand level, subsequent encounter
1-S66.523S	1-S66.523	1-Laceration of intrinsic muscle, fascia and tendon of left middle finger at wrist and hand level, sequela
1-S66.524A	1-S66.524	1-Laceration of intrinsic muscle, fascia and tendon of right ring finger at wrist and hand level, initial encounter
1-S66.524D	1-S66.524	1-Laceration of intrinsic muscle, fascia and tendon of right ring finger at wrist and hand level, subsequent encounter
1-S66.524S	1-S66.524	1-Laceration of intrinsic muscle, fascia and tendon of right ring finger at wrist and hand level, sequela
1-S66.525A	1-S66.525	1-Laceration of intrinsic muscle, fascia and tendon of left ring finger at wrist and hand level, initial encounter
1-S66.525D	1-S66.525	1-Laceration of intrinsic muscle, fascia and tendon of left ring finger at wrist and hand level, subsequent encounter
1-S66.525S	1-S66.525	1-Laceration of intrinsic muscle, fascia and tendon of left ring finger at wrist and hand level, sequela
1-S66.526A	1-S66.526	1-Laceration of intrinsic muscle, fascia and tendon of right little finger at wrist and hand level, initial encounter
1-S66.526D	1-S66.526	1-Laceration of intrinsic muscle, fascia and tendon of right little finger at wrist and hand level, subsequent encounter
1-S66.526S	1-S66.526	1-Laceration of intrinsic muscle, fascia and tendon of right little finger at wrist and hand level, sequela
1-S66.527A	1-S66.527	1-Laceration of intrinsic muscle, fascia and tendon of left little finger at wrist and hand level, initial encounter
1-S66.527D	1-S66.527	1-Laceration of intrinsic muscle, fascia and tendon of left little finger at wrist and hand level, subsequent encounter
1-S66.527S	1-S66.527	1-Laceration of intrinsic muscle, fascia and tendon of left little finger at wrist and hand level, sequela
1-S66.528A	1-S66.528	1-Laceration of intrinsic muscle, fascia and tendon of other finger at wrist and hand level, initial encounter
1-S66.528D	1-S66.528	1-Laceration of intrinsic muscle, fascia and tendon of other finger at wrist and hand level, subsequent encounter
1-S66.528S	1-S66.528	1-Laceration of intrinsic muscle, fascia and tendon of other finger at wrist and hand level, sequela
1-S66.529A	1-S66.529	1-Laceration of intrinsic muscle, fascia and tendon of unspecified finger at wrist and hand level, initial encounter
1-S66.529D	1-S66.529	1-Laceration of intrinsic muscle, fascia and tendon of unspecified finger at wrist and hand level, subsequent encounter
1-S66.529S	1-S66.529	1-Laceration of intrinsic muscle, fascia and tendon of unspecified finger at wrist and hand level, sequela
1-S66.590A	1-S66.590	1-Other injury of intrinsic muscle, fascia and tendon of right index finger at wrist and hand level, initial encounter
1-S66.590D	1-S66.590	1-Other injury of intrinsic muscle, fascia and tendon of right index finger at wrist and hand level, subsequent encounter
1-S66.590S	1-S66.590	1-Other injury of intrinsic muscle, fascia and tendon of right index finger at wrist and hand level, sequela
1-S66.591A	1-S66.591	1-Other injury of intrinsic muscle, fascia and tendon of left index finger at wrist and hand level, initial encounter
1-S66.591D	1-S66.591	1-Other injury of intrinsic muscle, fascia and tendon of left index finger at wrist and hand level, subsequent encounter
1-S66.591S	1-S66.591	1-Other injury of intrinsic muscle, fascia and tendon of left index finger at wrist and hand level, sequela
1-S66.592A	1-S66.592	1-Other injury of intrinsic muscle, fascia and tendon of right middle finger at wrist and hand level, initial encounter
1-S66.592D	1-S66.592	1-Other injury of intrinsic muscle, fascia and tendon of right middle finger at wrist and hand level, subsequent encounter
1-S66.592S	1-S66.592	1-Other injury of intrinsic muscle, fascia and tendon of right middle finger at wrist and hand level, sequela
1-S66.593A	1-S66.593	1-Other injury of intrinsic muscle, fascia and tendon of left middle finger at wrist and hand level, initial encounter
1-S66.593D	1-S66.593	1-Other injury of intrinsic muscle, fascia and tendon of left middle finger at wrist and hand level, subsequent encounter
1-S66.593S	1-S66.593	1-Other injury of intrinsic muscle, fascia and tendon of left middle finger at wrist and hand level, sequela
1-S66.594A	1-S66.594	1-Other injury of intrinsic muscle, fascia and tendon of right ring finger at wrist and hand level, initial encounter
1-S66.594D	1-S66.594	1-Other injury of intrinsic muscle, fascia and tendon of right ring finger at wrist and hand level, subsequent encounter
1-S66.594S	1-S66.594	1-Other injury of intrinsic muscle, fascia and tendon of right ring finger at wrist and hand level, sequela
1-S66.595A	1-S66.595	1-Other injury of intrinsic muscle, fascia and tendon of left ring finger at wrist and hand level, initial encounter
1-S66.595D	1-S66.595	1-Other injury of intrinsic muscle, fascia and tendon of left ring finger at wrist and hand level, subsequent encounter
1-S66.595S	1-S66.595	1-Other injury of intrinsic muscle, fascia and tendon of left ring finger at wrist and hand level, sequela
1-S66.596A	1-S66.596	1-Other injury of intrinsic muscle, fascia and tendon of right little finger at wrist and hand level, initial encounter
1-S66.596D	1-S66.596	1-Other injury of intrinsic muscle, fascia and tendon of right little finger at wrist and hand level, subsequent encounter
1-S66.596S	1-S66.596	1-Other injury of intrinsic muscle, fascia and tendon of right little finger at wrist and hand level, sequela
1-S66.597A	1-S66.597	1-Other injury of intrinsic muscle, fascia and tendon of left little finger at wrist and hand level, initial encounter
1-S66.597D	1-S66.597	1-Other injury of intrinsic muscle, fascia and tendon of left little finger at wrist and hand level, subsequent encounter
1-S66.597S	1-S66.597	1-Other injury of intrinsic muscle, fascia and tendon of left little finger at wrist and hand level, sequela
1-S66.598A	1-S66.598	1-Other injury of intrinsic muscle, fascia and tendon of other finger at wrist and hand level, initial encounter
1-S66.598D	1-S66.598	1-Other injury of intrinsic muscle, fascia and tendon of other finger at wrist and hand level, subsequent encounter
1-S66.598S	1-S66.598	1-Other injury of intrinsic muscle, fascia and tendon of other finger at wrist and hand level, sequela
1-S66.599A	1-S66.599	1-Other injury of intrinsic muscle, fascia and tendon of unspecified finger at wrist and hand level, initial encounter
1-S66.599D	1-S66.599	1-Other injury of intrinsic muscle, fascia and tendon of unspecified finger at wrist and hand level, subsequent encounter
1-S66.599S	1-S66.599	1-Other injury of intrinsic muscle, fascia and tendon of unspecified finger at wrist and hand level, sequela
1-S66.801A	1-S66.801	1-Unspecified injury of other specified muscles, fascia and tendons at wrist and hand level, right hand, initial encounter
1-S66.801D	1-S66.801	1-Unspecified injury of other specified muscles, fascia and tendons at wrist and hand level, right hand, subsequent encounter
1-S66.801S	1-S66.801	1-Unspecified injury of other specified muscles, fascia and tendons at wrist and hand level, right hand, sequela
1-S66.802A	1-S66.802	1-Unspecified injury of other specified muscles, fascia and tendons at wrist and hand level, left hand, initial encounter
1-S66.802D	1-S66.802	1-Unspecified injury of other specified muscles, fascia and tendons at wrist and hand level, left hand, subsequent encounter
1-S66.802S	1-S66.802	1-Unspecified injury of other specified muscles, fascia and tendons at wrist and hand level, left hand, sequela
1-S66.809A	1-S66.809	1-Unspecified injury of other specified muscles, fascia and tendons at wrist and hand level, unspecified hand, initial encounter
1-S66.809D	1-S66.809	1-Unspecified injury of other specified muscles, fascia and tendons at wrist and hand level, unspecified hand, subsequent encounter
1-S66.809S	1-S66.809	1-Unspecified injury of other specified muscles, fascia and tendons at wrist and hand level, unspecified hand, sequela
1-S66.811A	1-S66.811	1-Strain of other specified muscles, fascia and tendons at wrist and hand level, right hand, initial encounter
1-S66.811D	1-S66.811	1-Strain of other specified muscles, fascia and tendons at wrist and hand level, right hand, subsequent encounter
1-S66.811S	1-S66.811	1-Strain of other specified muscles, fascia and tendons at wrist and hand level, right hand, sequela
1-S66.812A	1-S66.812	1-Strain of other specified muscles, fascia and tendons at wrist and hand level, left hand, initial encounter
1-S66.812D	1-S66.812	1-Strain of other specified muscles, fascia and tendons at wrist and hand level, left hand, subsequent encounter
1-S66.812S	1-S66.812	1-Strain of other specified muscles, fascia and tendons at wrist and hand level, left hand, sequela
1-S66.819A	1-S66.819	1-Strain of other specified muscles, fascia and tendons at wrist and hand level, unspecified hand, initial encounter
1-S66.819D	1-S66.819	1-Strain of other specified muscles, fascia and tendons at wrist and hand level, unspecified hand, subsequent encounter
1-S66.819S	1-S66.819	1-Strain of other specified muscles, fascia and tendons at wrist and hand level, unspecified hand, sequela
1-S66.821A	1-S66.821	1-Laceration of other specified muscles, fascia and tendons at wrist and hand level, right hand, initial encounter
1-S66.821D	1-S66.821	1-Laceration of other specified muscles, fascia and tendons at wrist and hand level, right hand, subsequent encounter
1-S66.821S	1-S66.821	1-Laceration of other specified muscles, fascia and tendons at wrist and hand level, right hand, sequela
1-S66.822A	1-S66.822	1-Laceration of other specified muscles, fascia and tendons at wrist and hand level, left hand, initial encounter
1-S66.822D	1-S66.822	1-Laceration of other specified muscles, fascia and tendons at wrist and hand level, left hand, subsequent encounter
1-S66.822S	1-S66.822	1-Laceration of other specified muscles, fascia and tendons at wrist and hand level, left hand, sequela
1-S66.829A	1-S66.829	1-Laceration of other specified muscles, fascia and tendons at wrist and hand level, unspecified hand, initial encounter
1-S66.829D	1-S66.829	1-Laceration of other specified muscles, fascia and tendons at wrist and hand level, unspecified hand, subsequent encounter
1-S66.829S	1-S66.829	1-Laceration of other specified muscles, fascia and tendons at wrist and hand level, unspecified hand, sequela
1-S66.891A	1-S66.891	1-Other injury of other specified muscles, fascia and tendons at wrist and hand level, right hand, initial encounter
1-S66.891D	1-S66.891	1-Other injury of other specified muscles, fascia and tendons at wrist and hand level, right hand, subsequent encounter
1-S66.891S	1-S66.891	1-Other injury of other specified muscles, fascia and tendons at wrist and hand level, right hand, sequela
1-S66.892A	1-S66.892	1-Other injury of other specified muscles, fascia and tendons at wrist and hand level, left hand, initial encounter
1-S66.892D	1-S66.892	1-Other injury of other specified muscles, fascia and tendons at wrist and hand level, left hand, subsequent encounter
1-S66.892S	1-S66.892	1-Other injury of other specified muscles, fascia and tendons at wrist and hand level, left hand, sequela
1-S66.899A	1-S66.899	1-Other injury of other specified muscles, fascia and tendons at wrist and hand level, unspecified hand, initial encounter
1-S66.899D	1-S66.899	1-Other injury of other specified muscles, fascia and tendons at wrist and hand level, unspecified hand, subsequent encounter
1-S66.899S	1-S66.899	1-Other injury of other specified muscles, fascia and tendons at wrist and hand level, unspecified hand, sequela
1-S66.901A	1-S66.901	1-Unspecified injury of unspecified muscle, fascia and tendon at wrist and hand level, right hand, initial encounter
1-S66.901D	1-S66.901	1-Unspecified injury of unspecified muscle, fascia and tendon at wrist and hand level, right hand, subsequent encounter
1-S66.901S	1-S66.901	1-Unspecified injury of unspecified muscle, fascia and tendon at wrist and hand level, right hand, sequela
1-S66.902A	1-S66.902	1-Unspecified injury of unspecified muscle, fascia and tendon at wrist and hand level, left hand, initial encounter
1-S66.902D	1-S66.902	1-Unspecified injury of unspecified muscle, fascia and tendon at wrist and hand level, left hand, subsequent encounter
1-S66.902S	1-S66.902	1-Unspecified injury of unspecified muscle, fascia and tendon at wrist and hand level, left hand, sequela
1-S66.909A	1-S66.909	1-Unspecified injury of unspecified muscle, fascia and tendon at wrist and hand level, unspecified hand, initial encounter
1-S66.909D	1-S66.909	1-Unspecified injury of unspecified muscle, fascia and tendon at wrist and hand level, unspecified hand, subsequent encounter
1-S66.909S	1-S66.909	1-Unspecified injury of unspecified muscle, fascia and tendon at wrist and hand level, unspecified hand, sequela
1-S66.911A	1-S66.911	1-Strain of unspecified muscle, fascia and tendon at wrist and hand level, right hand, initial encounter
1-S66.911D	1-S66.911	1-Strain of unspecified muscle, fascia and tendon at wrist and hand level, right hand, subsequent encounter
1-S66.911S	1-S66.911	1-Strain of unspecified muscle, fascia and tendon at wrist and hand level, right hand, sequela
1-S66.912A	1-S66.912	1-Strain of unspecified muscle, fascia and tendon at wrist and hand level, left hand, initial encounter
1-S66.912D	1-S66.912	1-Strain of unspecified muscle, fascia and tendon at wrist and hand level, left hand, subsequent encounter
1-S66.912S	1-S66.912	1-Strain of unspecified muscle, fascia and tendon at wrist and hand level, left hand, sequela
1-S66.919A	1-S66.919	1-Strain of unspecified muscle, fascia and tendon at wrist and hand level, unspecified hand, initial encounter
1-S66.919D	1-S66.919	1-Strain of unspecified muscle, fascia and tendon at wrist and hand level, unspecified hand, subsequent encounter
1-S66.919S	1-S66.919	1-Strain of unspecified muscle, fascia and tendon at wrist and hand level, unspecified hand, sequela
1-S66.921A	1-S66.921	1-Laceration of unspecified muscle, fascia and tendon at wrist and hand level, right hand, initial encounter
1-S66.921D	1-S66.921	1-Laceration of unspecified muscle, fascia and tendon at wrist and hand level, right hand, subsequent encounter
1-S66.921S	1-S66.921	1-Laceration of unspecified muscle, fascia and tendon at wrist and hand level, right hand, sequela
1-S66.922A	1-S66.922	1-Laceration of unspecified muscle, fascia and tendon at wrist and hand level, left hand, initial encounter
1-S66.922D	1-S66.922	1-Laceration of unspecified muscle, fascia and tendon at wrist and hand level, left hand, subsequent encounter
1-S66.922S	1-S66.922	1-Laceration of unspecified muscle, fascia and tendon at wrist and hand level, left hand, sequela
1-S66.929A	1-S66.929	1-Laceration of unspecified muscle, fascia and tendon at wrist and hand level, unspecified hand, initial encounter
1-S66.929D	1-S66.929	1-Laceration of unspecified muscle, fascia and tendon at wrist and hand level, unspecified hand, subsequent encounter
1-S66.929S	1-S66.929	1-Laceration of unspecified muscle, fascia and tendon at wrist and hand level, unspecified hand, sequela
1-S66.991A	1-S66.991	1-Other injury of unspecified muscle, fascia and tendon at wrist and hand level, right hand, initial encounter
1-S66.991D	1-S66.991	1-Other injury of unspecified muscle, fascia and tendon at wrist and hand level, right hand, subsequent encounter
1-S66.991S	1-S66.991	1-Other injury of unspecified muscle, fascia and tendon at wrist and hand level, right hand, sequela
1-S66.992A	1-S66.992	1-Other injury of unspecified muscle, fascia and tendon at wrist and hand level, left hand, initial encounter
1-S66.992D	1-S66.992	1-Other injury of unspecified muscle, fascia and tendon at wrist and hand level, left hand, subsequent encounter
1-S66.992S	1-S66.992	1-Other injury of unspecified muscle, fascia and tendon at wrist and hand level, left hand, sequela
1-S66.999A	1-S66.999	1-Other injury of unspecified muscle, fascia and tendon at wrist and hand level, unspecified hand, initial encounter
1-S66.999D	1-S66.999	1-Other injury of unspecified muscle, fascia and tendon at wrist and hand level, unspecified hand, subsequent encounter
1-S66.999S	1-S66.999	1-Other injury of unspecified muscle, fascia and tendon at wrist and hand level, unspecified hand, sequela
1-S67.00XA	1-S67.00	1-Crushing injury of unspecified thumb, initial encounter
1-S67.00XD	1-S67.00	1-Crushing injury of unspecified thumb, subsequent encounter
1-S67.00XS	1-S67.00	1-Crushing injury of unspecified thumb, sequela
1-S67.01XA	1-S67.01	1-Crushing injury of right thumb, initial encounter
1-S67.01XD	1-S67.01	1-Crushing injury of right thumb, subsequent encounter
1-S67.01XS	1-S67.01	1-Crushing injury of right thumb, sequela
1-S67.02XA	1-S67.02	1-Crushing injury of left thumb, initial encounter
1-S67.02XD	1-S67.02	1-Crushing injury of left thumb, subsequent encounter
1-S67.02XS	1-S67.02	1-Crushing injury of left thumb, sequela
1-S67.10XA	1-S67.10	1-Crushing injury of unspecified finger(s), initial encounter
1-S67.10XD	1-S67.10	1-Crushing injury of unspecified finger(s), subsequent encounter
1-S67.10XS	1-S67.10	1-Crushing injury of unspecified finger(s), sequela
1-S67.190A	1-S67.190	1-Crushing injury of right index finger, initial encounter
1-S67.190D	1-S67.190	1-Crushing injury of right index finger, subsequent encounter
1-S67.190S	1-S67.190	1-Crushing injury of right index finger, sequela
1-S67.191A	1-S67.191	1-Crushing injury of left index finger, initial encounter
1-S67.191D	1-S67.191	1-Crushing injury of left index finger, subsequent encounter
1-S67.191S	1-S67.191	1-Crushing injury of left index finger, sequela
1-S67.192A	1-S67.192	1-Crushing injury of right middle finger, initial encounter
1-S67.192D	1-S67.192	1-Crushing injury of right middle finger, subsequent encounter
1-S67.192S	1-S67.192	1-Crushing injury of right middle finger, sequela
1-S67.193A	1-S67.193	1-Crushing injury of left middle finger, initial encounter
1-S67.193D	1-S67.193	1-Crushing injury of left middle finger, subsequent encounter
1-S67.193S	1-S67.193	1-Crushing injury of left middle finger, sequela
1-S67.194A	1-S67.194	1-Crushing injury of right ring finger, initial encounter
1-S67.194D	1-S67.194	1-Crushing injury of right ring finger, subsequent encounter
1-S67.194S	1-S67.194	1-Crushing injury of right ring finger, sequela
1-S67.195A	1-S67.195	1-Crushing injury of left ring finger, initial encounter
1-S67.195D	1-S67.195	1-Crushing injury of left ring finger, subsequent encounter
1-S67.195S	1-S67.195	1-Crushing injury of left ring finger, sequela
1-S67.196A	1-S67.196	1-Crushing injury of right little finger, initial encounter
1-S67.196D	1-S67.196	1-Crushing injury of right little finger, subsequent encounter
1-S67.196S	1-S67.196	1-Crushing injury of right little finger, sequela
1-S67.197A	1-S67.197	1-Crushing injury of left little finger, initial encounter
1-S67.197D	1-S67.197	1-Crushing injury of left little finger, subsequent encounter
1-S67.197S	1-S67.197	1-Crushing injury of left little finger, sequela
1-S67.198A	1-S67.198	1-Crushing injury of other finger, initial encounter
1-S67.198D	1-S67.198	1-Crushing injury of other finger, subsequent encounter
1-S67.198S	1-S67.198	1-Crushing injury of other finger, sequela
1-S67.20XA	1-S67.20	1-Crushing injury of unspecified hand, initial encounter
1-S67.20XD	1-S67.20	1-Crushing injury of unspecified hand, subsequent encounter
1-S67.20XS	1-S67.20	1-Crushing injury of unspecified hand, sequela
1-S67.21XA	1-S67.21	1-Crushing injury of right hand, initial encounter
1-S67.21XD	1-S67.21	1-Crushing injury of right hand, subsequent encounter
1-S67.21XS	1-S67.21	1-Crushing injury of right hand, sequela
1-S67.22XA	1-S67.22	1-Crushing injury of left hand, initial encounter
1-S67.22XD	1-S67.22	1-Crushing injury of left hand, subsequent encounter
1-S67.22XS	1-S67.22	1-Crushing injury of left hand, sequela
1-S67.30XA	1-S67.30	1-Crushing injury of unspecified wrist, initial encounter
1-S67.30XD	1-S67.30	1-Crushing injury of unspecified wrist, subsequent encounter
1-S67.30XS	1-S67.30	1-Crushing injury of unspecified wrist, sequela
1-S67.31XA	1-S67.31	1-Crushing injury of right wrist, initial encounter
1-S67.31XD	1-S67.31	1-Crushing injury of right wrist, subsequent encounter
1-S67.31XS	1-S67.31	1-Crushing injury of right wrist, sequela
1-S67.32XA	1-S67.32	1-Crushing injury of left wrist, initial encounter
1-S67.32XD	1-S67.32	1-Crushing injury of left wrist, subsequent encounter
1-S67.32XS	1-S67.32	1-Crushing injury of left wrist, sequela
1-S67.40XA	1-S67.40	1-Crushing injury of unspecified wrist and hand, initial encounter
1-S67.40XD	1-S67.40	1-Crushing injury of unspecified wrist and hand, subsequent encounter
1-S67.40XS	1-S67.40	1-Crushing injury of unspecified wrist and hand, sequela
1-S67.41XA	1-S67.41	1-Crushing injury of right wrist and hand, initial encounter
1-S67.41XD	1-S67.41	1-Crushing injury of right wrist and hand, subsequent encounter
1-S67.41XS	1-S67.41	1-Crushing injury of right wrist and hand, sequela
1-S67.42XA	1-S67.42	1-Crushing injury of left wrist and hand, initial encounter
1-S67.42XD	1-S67.42	1-Crushing injury of left wrist and hand, subsequent encounter
1-S67.42XS	1-S67.42	1-Crushing injury of left wrist and hand, sequela
1-S67.90XA	1-S67.90	1-Crushing injury of unspecified part(s) of unspecified wrist, hand and fingers, initial encounter
1-S67.90XD	1-S67.90	1-Crushing injury of unspecified part(s) of unspecified wrist, hand and fingers, subsequent encounter
1-S67.90XS	1-S67.90	1-Crushing injury of unspecified part(s) of unspecified wrist, hand and fingers, sequela
1-S67.91XA	1-S67.91	1-Crushing injury of unspecified part(s) of right wrist, hand and fingers, initial encounter
1-S67.91XD	1-S67.91	1-Crushing injury of unspecified part(s) of right wrist, hand and fingers, subsequent encounter
1-S67.91XS	1-S67.91	1-Crushing injury of unspecified part(s) of right wrist, hand and fingers, sequela
1-S67.92XA	1-S67.92	1-Crushing injury of unspecified part(s) of left wrist, hand and fingers, initial encounter
1-S67.92XD	1-S67.92	1-Crushing injury of unspecified part(s) of left wrist, hand and fingers, subsequent encounter
1-S67.92XS	1-S67.92	1-Crushing injury of unspecified part(s) of left wrist, hand and fingers, sequela
1-S68.011A	1-S68.011	1-Complete traumatic metacarpophalangeal amputation of right thumb, initial encounter
1-S68.011D	1-S68.011	1-Complete traumatic metacarpophalangeal amputation of right thumb, subsequent encounter
1-S68.011S	1-S68.011	1-Complete traumatic metacarpophalangeal amputation of right thumb, sequela
1-S68.012A	1-S68.012	1-Complete traumatic metacarpophalangeal amputation of left thumb, initial encounter
1-S68.012D	1-S68.012	1-Complete traumatic metacarpophalangeal amputation of left thumb, subsequent encounter
1-S68.012S	1-S68.012	1-Complete traumatic metacarpophalangeal amputation of left thumb, sequela
1-S68.019A	1-S68.019	1-Complete traumatic metacarpophalangeal amputation of unspecified thumb, initial encounter
1-S68.019D	1-S68.019	1-Complete traumatic metacarpophalangeal amputation of unspecified thumb, subsequent encounter
1-S68.019S	1-S68.019	1-Complete traumatic metacarpophalangeal amputation of unspecified thumb, sequela
1-S68.021A	1-S68.021	1-Partial traumatic metacarpophalangeal amputation of right thumb, initial encounter
1-S68.021D	1-S68.021	1-Partial traumatic metacarpophalangeal amputation of right thumb, subsequent encounter
1-S68.021S	1-S68.021	1-Partial traumatic metacarpophalangeal amputation of right thumb, sequela
1-S68.022A	1-S68.022	1-Partial traumatic metacarpophalangeal amputation of left thumb, initial encounter
1-S68.022D	1-S68.022	1-Partial traumatic metacarpophalangeal amputation of left thumb, subsequent encounter
1-S68.022S	1-S68.022	1-Partial traumatic metacarpophalangeal amputation of left thumb, sequela
1-S68.029A	1-S68.029	1-Partial traumatic metacarpophalangeal amputation of unspecified thumb, initial encounter
1-S68.029D	1-S68.029	1-Partial traumatic metacarpophalangeal amputation of unspecified thumb, subsequent encounter
1-S68.029S	1-S68.029	1-Partial traumatic metacarpophalangeal amputation of unspecified thumb, sequela
1-S68.110A	1-S68.110	1-Complete traumatic metacarpophalangeal amputation of right index finger, initial encounter
1-S68.110D	1-S68.110	1-Complete traumatic metacarpophalangeal amputation of right index finger, subsequent encounter
1-S68.110S	1-S68.110	1-Complete traumatic metacarpophalangeal amputation of right index finger, sequela
1-S68.111A	1-S68.111	1-Complete traumatic metacarpophalangeal amputation of left index finger, initial encounter
1-S68.111D	1-S68.111	1-Complete traumatic metacarpophalangeal amputation of left index finger, subsequent encounter
1-S68.111S	1-S68.111	1-Complete traumatic metacarpophalangeal amputation of left index finger, sequela
1-S68.112A	1-S68.112	1-Complete traumatic metacarpophalangeal amputation of right middle finger, initial encounter
1-S68.112D	1-S68.112	1-Complete traumatic metacarpophalangeal amputation of right middle finger, subsequent encounter
1-S68.112S	1-S68.112	1-Complete traumatic metacarpophalangeal amputation of right middle finger, sequela
1-S68.113A	1-S68.113	1-Complete traumatic metacarpophalangeal amputation of left middle finger, initial encounter
1-S68.113D	1-S68.113	1-Complete traumatic metacarpophalangeal amputation of left middle finger, subsequent encounter
1-S68.113S	1-S68.113	1-Complete traumatic metacarpophalangeal amputation of left middle finger, sequela
1-S68.114A	1-S68.114	1-Complete traumatic metacarpophalangeal amputation of right ring finger, initial encounter
1-S68.114D	1-S68.114	1-Complete traumatic metacarpophalangeal amputation of right ring finger, subsequent encounter
1-S68.114S	1-S68.114	1-Complete traumatic metacarpophalangeal amputation of right ring finger, sequela
1-S68.115A	1-S68.115	1-Complete traumatic metacarpophalangeal amputation of left ring finger, initial encounter
1-S68.115D	1-S68.115	1-Complete traumatic metacarpophalangeal amputation of left ring finger, subsequent encounter
1-S68.115S	1-S68.115	1-Complete traumatic metacarpophalangeal amputation of left ring finger, sequela
1-S68.116A	1-S68.116	1-Complete traumatic metacarpophalangeal amputation of right little finger, initial encounter
1-S68.116D	1-S68.116	1-Complete traumatic metacarpophalangeal amputation of right little finger, subsequent encounter
1-S68.116S	1-S68.116	1-Complete traumatic metacarpophalangeal amputation of right little finger, sequela
1-S68.117A	1-S68.117	1-Complete traumatic metacarpophalangeal amputation of left little finger, initial encounter
1-S68.117D	1-S68.117	1-Complete traumatic metacarpophalangeal amputation of left little finger, subsequent encounter
1-S68.117S	1-S68.117	1-Complete traumatic metacarpophalangeal amputation of left little finger, sequela
1-S68.118A	1-S68.118	1-Complete traumatic metacarpophalangeal amputation of other finger, initial encounter
1-S68.118D	1-S68.118	1-Complete traumatic metacarpophalangeal amputation of other finger, subsequent encounter
1-S68.118S	1-S68.118	1-Complete traumatic metacarpophalangeal amputation of other finger, sequela
1-S68.119A	1-S68.119	1-Complete traumatic metacarpophalangeal amputation of unspecified finger, initial encounter
1-S68.119D	1-S68.119	1-Complete traumatic metacarpophalangeal amputation of unspecified finger, subsequent encounter
1-S68.119S	1-S68.119	1-Complete traumatic metacarpophalangeal amputation of unspecified finger, sequela
1-S68.120A	1-S68.120	1-Partial traumatic metacarpophalangeal amputation of right index finger, initial encounter
1-S68.120D	1-S68.120	1-Partial traumatic metacarpophalangeal amputation of right index finger, subsequent encounter
1-S68.120S	1-S68.120	1-Partial traumatic metacarpophalangeal amputation of right index finger, sequela
1-S68.121A	1-S68.121	1-Partial traumatic metacarpophalangeal amputation of left index finger, initial encounter
1-S68.121D	1-S68.121	1-Partial traumatic metacarpophalangeal amputation of left index finger, subsequent encounter
1-S68.121S	1-S68.121	1-Partial traumatic metacarpophalangeal amputation of left index finger, sequela
1-S68.122A	1-S68.122	1-Partial traumatic metacarpophalangeal amputation of right middle finger, initial encounter
1-S68.122D	1-S68.122	1-Partial traumatic metacarpophalangeal amputation of right middle finger, subsequent encounter
1-S68.122S	1-S68.122	1-Partial traumatic metacarpophalangeal amputation of right middle finger, sequela
1-S68.123A	1-S68.123	1-Partial traumatic metacarpophalangeal amputation of left middle finger, initial encounter
1-S68.123D	1-S68.123	1-Partial traumatic metacarpophalangeal amputation of left middle finger, subsequent encounter
1-S68.123S	1-S68.123	1-Partial traumatic metacarpophalangeal amputation of left middle finger, sequela
1-S68.124A	1-S68.124	1-Partial traumatic metacarpophalangeal amputation of right ring finger, initial encounter
1-S68.124D	1-S68.124	1-Partial traumatic metacarpophalangeal amputation of right ring finger, subsequent encounter
1-S68.124S	1-S68.124	1-Partial traumatic metacarpophalangeal amputation of right ring finger, sequela
1-S68.125A	1-S68.125	1-Partial traumatic metacarpophalangeal amputation of left ring finger, initial encounter
1-S68.125D	1-S68.125	1-Partial traumatic metacarpophalangeal amputation of left ring finger, subsequent encounter
1-S68.125S	1-S68.125	1-Partial traumatic metacarpophalangeal amputation of left ring finger, sequela
1-S68.126A	1-S68.126	1-Partial traumatic metacarpophalangeal amputation of right little finger, initial encounter
1-S68.126D	1-S68.126	1-Partial traumatic metacarpophalangeal amputation of right little finger, subsequent encounter
1-S68.126S	1-S68.126	1-Partial traumatic metacarpophalangeal amputation of right little finger, sequela
1-S68.127A	1-S68.127	1-Partial traumatic metacarpophalangeal amputation of left little finger, initial encounter
1-S68.127D	1-S68.127	1-Partial traumatic metacarpophalangeal amputation of left little finger, subsequent encounter
1-S68.127S	1-S68.127	1-Partial traumatic metacarpophalangeal amputation of left little finger, sequela
1-S68.128A	1-S68.128	1-Partial traumatic metacarpophalangeal amputation of other finger, initial encounter
1-S68.128D	1-S68.128	1-Partial traumatic metacarpophalangeal amputation of other finger, subsequent encounter
1-S68.128S	1-S68.128	1-Partial traumatic metacarpophalangeal amputation of other finger, sequela
1-S68.129A	1-S68.129	1-Partial traumatic metacarpophalangeal amputation of unspecified finger, initial encounter
1-S68.129D	1-S68.129	1-Partial traumatic metacarpophalangeal amputation of unspecified finger, subsequent encounter
1-S68.129S	1-S68.129	1-Partial traumatic metacarpophalangeal amputation of unspecified finger, sequela
1-S68.411A	1-S68.411	1-Complete traumatic amputation of right hand at wrist level, initial encounter
1-S68.411D	1-S68.411	1-Complete traumatic amputation of right hand at wrist level, subsequent encounter
1-S68.411S	1-S68.411	1-Complete traumatic amputation of right hand at wrist level, sequela
1-S68.412A	1-S68.412	1-Complete traumatic amputation of left hand at wrist level, initial encounter
1-S68.412D	1-S68.412	1-Complete traumatic amputation of left hand at wrist level, subsequent encounter
1-S68.412S	1-S68.412	1-Complete traumatic amputation of left hand at wrist level, sequela
1-S68.419A	1-S68.419	1-Complete traumatic amputation of unspecified hand at wrist level, initial encounter
1-S68.419D	1-S68.419	1-Complete traumatic amputation of unspecified hand at wrist level, subsequent encounter
1-S68.419S	1-S68.419	1-Complete traumatic amputation of unspecified hand at wrist level, sequela
1-S68.421A	1-S68.421	1-Partial traumatic amputation of right hand at wrist level, initial encounter
1-S68.421D	1-S68.421	1-Partial traumatic amputation of right hand at wrist level, subsequent encounter
1-S68.421S	1-S68.421	1-Partial traumatic amputation of right hand at wrist level, sequela
1-S68.422A	1-S68.422	1-Partial traumatic amputation of left hand at wrist level, initial encounter
1-S68.422D	1-S68.422	1-Partial traumatic amputation of left hand at wrist level, subsequent encounter
1-S68.422S	1-S68.422	1-Partial traumatic amputation of left hand at wrist level, sequela
1-S68.429A	1-S68.429	1-Partial traumatic amputation of unspecified hand at wrist level, initial encounter
1-S68.429D	1-S68.429	1-Partial traumatic amputation of unspecified hand at wrist level, subsequent encounter
1-S68.429S	1-S68.429	1-Partial traumatic amputation of unspecified hand at wrist level, sequela
1-S68.511A	1-S68.511	1-Complete traumatic transphalangeal amputation of right thumb, initial encounter
1-S68.511D	1-S68.511	1-Complete traumatic transphalangeal amputation of right thumb, subsequent encounter
1-S68.511S	1-S68.511	1-Complete traumatic transphalangeal amputation of right thumb, sequela
1-S68.512A	1-S68.512	1-Complete traumatic transphalangeal amputation of left thumb, initial encounter
1-S68.512D	1-S68.512	1-Complete traumatic transphalangeal amputation of left thumb, subsequent encounter
1-S68.512S	1-S68.512	1-Complete traumatic transphalangeal amputation of left thumb, sequela
1-S68.519A	1-S68.519	1-Complete traumatic transphalangeal amputation of unspecified thumb, initial encounter
1-S68.519D	1-S68.519	1-Complete traumatic transphalangeal amputation of unspecified thumb, subsequent encounter
1-S68.519S	1-S68.519	1-Complete traumatic transphalangeal amputation of unspecified thumb, sequela
1-S68.521A	1-S68.521	1-Partial traumatic transphalangeal amputation of right thumb, initial encounter
1-S68.521D	1-S68.521	1-Partial traumatic transphalangeal amputation of right thumb, subsequent encounter
1-S68.521S	1-S68.521	1-Partial traumatic transphalangeal amputation of right thumb, sequela
1-S68.522A	1-S68.522	1-Partial traumatic transphalangeal amputation of left thumb, initial encounter
1-S68.522D	1-S68.522	1-Partial traumatic transphalangeal amputation of left thumb, subsequent encounter
1-S68.522S	1-S68.522	1-Partial traumatic transphalangeal amputation of left thumb, sequela
1-S68.529A	1-S68.529	1-Partial traumatic transphalangeal amputation of unspecified thumb, initial encounter
1-S68.529D	1-S68.529	1-Partial traumatic transphalangeal amputation of unspecified thumb, subsequent encounter
1-S68.529S	1-S68.529	1-Partial traumatic transphalangeal amputation of unspecified thumb, sequela
1-S68.610A	1-S68.610	1-Complete traumatic transphalangeal amputation of right index finger, initial encounter
1-S68.610D	1-S68.610	1-Complete traumatic transphalangeal amputation of right index finger, subsequent encounter
1-S68.610S	1-S68.610	1-Complete traumatic transphalangeal amputation of right index finger, sequela
1-S68.611A	1-S68.611	1-Complete traumatic transphalangeal amputation of left index finger, initial encounter
1-S68.611D	1-S68.611	1-Complete traumatic transphalangeal amputation of left index finger, subsequent encounter
1-S68.611S	1-S68.611	1-Complete traumatic transphalangeal amputation of left index finger, sequela
1-S68.612A	1-S68.612	1-Complete traumatic transphalangeal amputation of right middle finger, initial encounter
1-S68.612D	1-S68.612	1-Complete traumatic transphalangeal amputation of right middle finger, subsequent encounter
1-S68.612S	1-S68.612	1-Complete traumatic transphalangeal amputation of right middle finger, sequela
1-S68.613A	1-S68.613	1-Complete traumatic transphalangeal amputation of left middle finger, initial encounter
1-S68.613D	1-S68.613	1-Complete traumatic transphalangeal amputation of left middle finger, subsequent encounter
1-S68.613S	1-S68.613	1-Complete traumatic transphalangeal amputation of left middle finger, sequela
1-S68.614A	1-S68.614	1-Complete traumatic transphalangeal amputation of right ring finger, initial encounter
1-S68.614D	1-S68.614	1-Complete traumatic transphalangeal amputation of right ring finger, subsequent encounter
1-S68.614S	1-S68.614	1-Complete traumatic transphalangeal amputation of right ring finger, sequela
1-S68.615A	1-S68.615	1-Complete traumatic transphalangeal amputation of left ring finger, initial encounter
1-S68.615D	1-S68.615	1-Complete traumatic transphalangeal amputation of left ring finger, subsequent encounter
1-S68.615S	1-S68.615	1-Complete traumatic transphalangeal amputation of left ring finger, sequela
1-S68.616A	1-S68.616	1-Complete traumatic transphalangeal amputation of right little finger, initial encounter
1-S68.616D	1-S68.616	1-Complete traumatic transphalangeal amputation of right little finger, subsequent encounter
1-S68.616S	1-S68.616	1-Complete traumatic transphalangeal amputation of right little finger, sequela
1-S68.617A	1-S68.617	1-Complete traumatic transphalangeal amputation of left little finger, initial encounter
1-S68.617D	1-S68.617	1-Complete traumatic transphalangeal amputation of left little finger, subsequent encounter
1-S68.617S	1-S68.617	1-Complete traumatic transphalangeal amputation of left little finger, sequela
1-S68.618A	1-S68.618	1-Complete traumatic transphalangeal amputation of other finger, initial encounter
1-S68.618D	1-S68.618	1-Complete traumatic transphalangeal amputation of other finger, subsequent encounter
1-S68.618S	1-S68.618	1-Complete traumatic transphalangeal amputation of other finger, sequela
1-S68.619A	1-S68.619	1-Complete traumatic transphalangeal amputation of unspecified finger, initial encounter
1-S68.619D	1-S68.619	1-Complete traumatic transphalangeal amputation of unspecified finger, subsequent encounter
1-S68.619S	1-S68.619	1-Complete traumatic transphalangeal amputation of unspecified finger, sequela
1-S68.620A	1-S68.620	1-Partial traumatic transphalangeal amputation of right index finger, initial encounter
1-S68.620D	1-S68.620	1-Partial traumatic transphalangeal amputation of right index finger, subsequent encounter
1-S68.620S	1-S68.620	1-Partial traumatic transphalangeal amputation of right index finger, sequela
1-S68.621A	1-S68.621	1-Partial traumatic transphalangeal amputation of left index finger, initial encounter
1-S68.621D	1-S68.621	1-Partial traumatic transphalangeal amputation of left index finger, subsequent encounter
1-S68.621S	1-S68.621	1-Partial traumatic transphalangeal amputation of left index finger, sequela
1-S68.622A	1-S68.622	1-Partial traumatic transphalangeal amputation of right middle finger, initial encounter
1-S68.622D	1-S68.622	1-Partial traumatic transphalangeal amputation of right middle finger, subsequent encounter
1-S68.622S	1-S68.622	1-Partial traumatic transphalangeal amputation of right middle finger, sequela
1-S68.623A	1-S68.623	1-Partial traumatic transphalangeal amputation of left middle finger, initial encounter
1-S68.623D	1-S68.623	1-Partial traumatic transphalangeal amputation of left middle finger, subsequent encounter
1-S68.623S	1-S68.623	1-Partial traumatic transphalangeal amputation of left middle finger, sequela
1-S68.624A	1-S68.624	1-Partial traumatic transphalangeal amputation of right ring finger, initial encounter
1-S68.624D	1-S68.624	1-Partial traumatic transphalangeal amputation of right ring finger, subsequent encounter
1-S68.624S	1-S68.624	1-Partial traumatic transphalangeal amputation of right ring finger, sequela
1-S68.625A	1-S68.625	1-Partial traumatic transphalangeal amputation of left ring finger, initial encounter
1-S68.625D	1-S68.625	1-Partial traumatic transphalangeal amputation of left ring finger, subsequent encounter
1-S68.625S	1-S68.625	1-Partial traumatic transphalangeal amputation of left ring finger, sequela
1-S68.626A	1-S68.626	1-Partial traumatic transphalangeal amputation of right little finger, initial encounter
1-S68.626D	1-S68.626	1-Partial traumatic transphalangeal amputation of right little finger, subsequent encounter
1-S68.626S	1-S68.626	1-Partial traumatic transphalangeal amputation of right little finger, sequela
1-S68.627A	1-S68.627	1-Partial traumatic transphalangeal amputation of left little finger, initial encounter
1-S68.627D	1-S68.627	1-Partial traumatic transphalangeal amputation of left little finger, subsequent encounter
1-S68.627S	1-S68.627	1-Partial traumatic transphalangeal amputation of left little finger, sequela
1-S68.628A	1-S68.628	1-Partial traumatic transphalangeal amputation of other finger, initial encounter
1-S68.628D	1-S68.628	1-Partial traumatic transphalangeal amputation of other finger, subsequent encounter
1-S68.628S	1-S68.628	1-Partial traumatic transphalangeal amputation of other finger, sequela
1-S68.629A	1-S68.629	1-Partial traumatic transphalangeal amputation of unspecified finger, initial encounter
1-S68.629D	1-S68.629	1-Partial traumatic transphalangeal amputation of unspecified finger, subsequent encounter
1-S68.629S	1-S68.629	1-Partial traumatic transphalangeal amputation of unspecified finger, sequela
1-S68.711A	1-S68.711	1-Complete traumatic transmetacarpal amputation of right hand, initial encounter
1-S68.711D	1-S68.711	1-Complete traumatic transmetacarpal amputation of right hand, subsequent encounter
1-S68.711S	1-S68.711	1-Complete traumatic transmetacarpal amputation of right hand, sequela
1-S68.712A	1-S68.712	1-Complete traumatic transmetacarpal amputation of left hand, initial encounter
1-S68.712D	1-S68.712	1-Complete traumatic transmetacarpal amputation of left hand, subsequent encounter
1-S68.712S	1-S68.712	1-Complete traumatic transmetacarpal amputation of left hand, sequela
1-S68.719A	1-S68.719	1-Complete traumatic transmetacarpal amputation of unspecified hand, initial encounter
1-S68.719D	1-S68.719	1-Complete traumatic transmetacarpal amputation of unspecified hand, subsequent encounter
1-S68.719S	1-S68.719	1-Complete traumatic transmetacarpal amputation of unspecified hand, sequela
1-S68.721A	1-S68.721	1-Partial traumatic transmetacarpal amputation of right hand, initial encounter
1-S68.721D	1-S68.721	1-Partial traumatic transmetacarpal amputation of right hand, subsequent encounter
1-S68.721S	1-S68.721	1-Partial traumatic transmetacarpal amputation of right hand, sequela
1-S68.722A	1-S68.722	1-Partial traumatic transmetacarpal amputation of left hand, initial encounter
1-S68.722D	1-S68.722	1-Partial traumatic transmetacarpal amputation of left hand, subsequent encounter
1-S68.722S	1-S68.722	1-Partial traumatic transmetacarpal amputation of left hand, sequela
1-S68.729A	1-S68.729	1-Partial traumatic transmetacarpal amputation of unspecified hand, initial encounter
1-S68.729D	1-S68.729	1-Partial traumatic transmetacarpal amputation of unspecified hand, subsequent encounter
1-S68.729S	1-S68.729	1-Partial traumatic transmetacarpal amputation of unspecified hand, sequela
1-S69.80XA	1-S69.80	1-Other specified injuries of unspecified wrist, hand and finger(s), initial encounter
1-S69.80XD	1-S69.80	1-Other specified injuries of unspecified wrist, hand and finger(s), subsequent encounter
1-S69.80XS	1-S69.80	1-Other specified injuries of unspecified wrist, hand and finger(s), sequela
1-S69.81XA	1-S69.81	1-Other specified injuries of right wrist, hand and finger(s), initial encounter
1-S69.81XD	1-S69.81	1-Other specified injuries of right wrist, hand and finger(s), subsequent encounter
1-S69.81XS	1-S69.81	1-Other specified injuries of right wrist, hand and finger(s), sequela
1-S69.82XA	1-S69.82	1-Other specified injuries of left wrist, hand and finger(s), initial encounter
1-S69.82XD	1-S69.82	1-Other specified injuries of left wrist, hand and finger(s), subsequent encounter
1-S69.82XS	1-S69.82	1-Other specified injuries of left wrist, hand and finger(s), sequela
1-S69.90XA	1-S69.90	1-Unspecified injury of unspecified wrist, hand and finger(s), initial encounter
1-S69.90XD	1-S69.90	1-Unspecified injury of unspecified wrist, hand and finger(s), subsequent encounter
1-S69.90XS	1-S69.90	1-Unspecified injury of unspecified wrist, hand and finger(s), sequela
1-S69.91XA	1-S69.91	1-Unspecified injury of right wrist, hand and finger(s), initial encounter
1-S69.91XD	1-S69.91	1-Unspecified injury of right wrist, hand and finger(s), subsequent encounter
1-S69.91XS	1-S69.91	1-Unspecified injury of right wrist, hand and finger(s), sequela
1-S69.92XA	1-S69.92	1-Unspecified injury of left wrist, hand and finger(s), initial encounter
1-S69.92XD	1-S69.92	1-Unspecified injury of left wrist, hand and finger(s), subsequent encounter
1-S69.92XS	1-S69.92	1-Unspecified injury of left wrist, hand and finger(s), sequela
1-S70.00XA	1-S70.00	1-Contusion of unspecified hip, initial encounter
1-S70.00XD	1-S70.00	1-Contusion of unspecified hip, subsequent encounter
1-S70.00XS	1-S70.00	1-Contusion of unspecified hip, sequela
1-S70.01XA	1-S70.01	1-Contusion of right hip, initial encounter
1-S70.01XD	1-S70.01	1-Contusion of right hip, subsequent encounter
1-S70.01XS	1-S70.01	1-Contusion of right hip, sequela
1-S70.02XA	1-S70.02	1-Contusion of left hip, initial encounter
1-S70.02XD	1-S70.02	1-Contusion of left hip, subsequent encounter
1-S70.02XS	1-S70.02	1-Contusion of left hip, sequela
1-S70.10XA	1-S70.10	1-Contusion of unspecified thigh, initial encounter
1-S70.10XD	1-S70.10	1-Contusion of unspecified thigh, subsequent encounter
1-S70.10XS	1-S70.10	1-Contusion of unspecified thigh, sequela
1-S70.11XA	1-S70.11	1-Contusion of right thigh, initial encounter
1-S70.11XD	1-S70.11	1-Contusion of right thigh, subsequent encounter
1-S70.11XS	1-S70.11	1-Contusion of right thigh, sequela
1-S70.12XA	1-S70.12	1-Contusion of left thigh, initial encounter
1-S70.12XD	1-S70.12	1-Contusion of left thigh, subsequent encounter
1-S70.12XS	1-S70.12	1-Contusion of left thigh, sequela
1-S70.211A	1-S70.211	1-Abrasion, right hip, initial encounter
1-S70.211D	1-S70.211	1-Abrasion, right hip, subsequent encounter
1-S70.211S	1-S70.211	1-Abrasion, right hip, sequela
1-S70.212A	1-S70.212	1-Abrasion, left hip, initial encounter
1-S70.212D	1-S70.212	1-Abrasion, left hip, subsequent encounter
1-S70.212S	1-S70.212	1-Abrasion, left hip, sequela
1-S70.219A	1-S70.219	1-Abrasion, unspecified hip, initial encounter
1-S70.219D	1-S70.219	1-Abrasion, unspecified hip, subsequent encounter
1-S70.219S	1-S70.219	1-Abrasion, unspecified hip, sequela
1-S70.221A	1-S70.221	1-Blister (nonthermal), right hip, initial encounter
1-S70.221D	1-S70.221	1-Blister (nonthermal), right hip, subsequent encounter
1-S70.221S	1-S70.221	1-Blister (nonthermal), right hip, sequela
1-S70.222A	1-S70.222	1-Blister (nonthermal), left hip, initial encounter
1-S70.222D	1-S70.222	1-Blister (nonthermal), left hip, subsequent encounter
1-S70.222S	1-S70.222	1-Blister (nonthermal), left hip, sequela
1-S70.229A	1-S70.229	1-Blister (nonthermal), unspecified hip, initial encounter
1-S70.229D	1-S70.229	1-Blister (nonthermal), unspecified hip, subsequent encounter
1-S70.229S	1-S70.229	1-Blister (nonthermal), unspecified hip, sequela
1-S70.241A	1-S70.241	1-External constriction, right hip, initial encounter
1-S70.241D	1-S70.241	1-External constriction, right hip, subsequent encounter
1-S70.241S	1-S70.241	1-External constriction, right hip, sequela
1-S70.242A	1-S70.242	1-External constriction, left hip, initial encounter
1-S70.242D	1-S70.242	1-External constriction, left hip, subsequent encounter
1-S70.242S	1-S70.242	1-External constriction, left hip, sequela
1-S70.249A	1-S70.249	1-External constriction, unspecified hip, initial encounter
1-S70.249D	1-S70.249	1-External constriction, unspecified hip, subsequent encounter
1-S70.249S	1-S70.249	1-External constriction, unspecified hip, sequela
1-S70.251A	1-S70.251	1-Superficial foreign body, right hip, initial encounter
1-S70.251D	1-S70.251	1-Superficial foreign body, right hip, subsequent encounter
1-S70.251S	1-S70.251	1-Superficial foreign body, right hip, sequela
1-S70.252A	1-S70.252	1-Superficial foreign body, left hip, initial encounter
1-S70.252D	1-S70.252	1-Superficial foreign body, left hip, subsequent encounter
1-S70.252S	1-S70.252	1-Superficial foreign body, left hip, sequela
1-S70.259A	1-S70.259	1-Superficial foreign body, unspecified hip, initial encounter
1-S70.259D	1-S70.259	1-Superficial foreign body, unspecified hip, subsequent encounter
1-S70.259S	1-S70.259	1-Superficial foreign body, unspecified hip, sequela
1-S70.261A	1-S70.261	1-Insect bite (nonvenomous), right hip, initial encounter
1-S70.261D	1-S70.261	1-Insect bite (nonvenomous), right hip, subsequent encounter
1-S70.261S	1-S70.261	1-Insect bite (nonvenomous), right hip, sequela
1-S70.262A	1-S70.262	1-Insect bite (nonvenomous), left hip, initial encounter
1-S70.262D	1-S70.262	1-Insect bite (nonvenomous), left hip, subsequent encounter
1-S70.262S	1-S70.262	1-Insect bite (nonvenomous), left hip, sequela
1-S70.269A	1-S70.269	1-Insect bite (nonvenomous), unspecified hip, initial encounter
1-S70.269D	1-S70.269	1-Insect bite (nonvenomous), unspecified hip, subsequent encounter
1-S70.269S	1-S70.269	1-Insect bite (nonvenomous), unspecified hip, sequela
1-S70.271A	1-S70.271	1-Other superficial bite of hip, right hip, initial encounter
1-S70.271D	1-S70.271	1-Other superficial bite of hip, right hip, subsequent encounter
1-S70.271S	1-S70.271	1-Other superficial bite of hip, right hip, sequela
1-S70.272A	1-S70.272	1-Other superficial bite of hip, left hip, initial encounter
1-S70.272D	1-S70.272	1-Other superficial bite of hip, left hip, subsequent encounter
1-S70.272S	1-S70.272	1-Other superficial bite of hip, left hip, sequela
1-S70.279A	1-S70.279	1-Other superficial bite of hip, unspecified hip, initial encounter
1-S70.279D	1-S70.279	1-Other superficial bite of hip, unspecified hip, subsequent encounter
1-S70.279S	1-S70.279	1-Other superficial bite of hip, unspecified hip, sequela
1-S70.311A	1-S70.311	1-Abrasion, right thigh, initial encounter
1-S70.311D	1-S70.311	1-Abrasion, right thigh, subsequent encounter
1-S70.311S	1-S70.311	1-Abrasion, right thigh, sequela
1-S70.312A	1-S70.312	1-Abrasion, left thigh, initial encounter
1-S70.312D	1-S70.312	1-Abrasion, left thigh, subsequent encounter
1-S70.312S	1-S70.312	1-Abrasion, left thigh, sequela
1-S70.319A	1-S70.319	1-Abrasion, unspecified thigh, initial encounter
1-S70.319D	1-S70.319	1-Abrasion, unspecified thigh, subsequent encounter
1-S70.319S	1-S70.319	1-Abrasion, unspecified thigh, sequela
1-S70.321A	1-S70.321	1-Blister (nonthermal), right thigh, initial encounter
1-S70.321D	1-S70.321	1-Blister (nonthermal), right thigh, subsequent encounter
1-S70.321S	1-S70.321	1-Blister (nonthermal), right thigh, sequela
1-S70.322A	1-S70.322	1-Blister (nonthermal), left thigh, initial encounter
1-S70.322D	1-S70.322	1-Blister (nonthermal), left thigh, subsequent encounter
1-S70.322S	1-S70.322	1-Blister (nonthermal), left thigh, sequela
1-S70.329A	1-S70.329	1-Blister (nonthermal), unspecified thigh, initial encounter
1-S70.329D	1-S70.329	1-Blister (nonthermal), unspecified thigh, subsequent encounter
1-S70.329S	1-S70.329	1-Blister (nonthermal), unspecified thigh, sequela
1-S70.341A	1-S70.341	1-External constriction, right thigh, initial encounter
1-S70.341D	1-S70.341	1-External constriction, right thigh, subsequent encounter
1-S70.341S	1-S70.341	1-External constriction, right thigh, sequela
1-S70.342A	1-S70.342	1-External constriction, left thigh, initial encounter
1-S70.342D	1-S70.342	1-External constriction, left thigh, subsequent encounter
1-S70.342S	1-S70.342	1-External constriction, left thigh, sequela
1-S70.349A	1-S70.349	1-External constriction, unspecified thigh, initial encounter
1-S70.349D	1-S70.349	1-External constriction, unspecified thigh, subsequent encounter
1-S70.349S	1-S70.349	1-External constriction, unspecified thigh, sequela
1-S70.351A	1-S70.351	1-Superficial foreign body, right thigh, initial encounter
1-S70.351D	1-S70.351	1-Superficial foreign body, right thigh, subsequent encounter
1-S70.351S	1-S70.351	1-Superficial foreign body, right thigh, sequela
1-S70.352A	1-S70.352	1-Superficial foreign body, left thigh, initial encounter
1-S70.352D	1-S70.352	1-Superficial foreign body, left thigh, subsequent encounter
1-S70.352S	1-S70.352	1-Superficial foreign body, left thigh, sequela
1-S70.359A	1-S70.359	1-Superficial foreign body, unspecified thigh, initial encounter
1-S70.359D	1-S70.359	1-Superficial foreign body, unspecified thigh, subsequent encounter
1-S70.359S	1-S70.359	1-Superficial foreign body, unspecified thigh, sequela
1-S70.361A	1-S70.361	1-Insect bite (nonvenomous), right thigh, initial encounter
1-S70.361D	1-S70.361	1-Insect bite (nonvenomous), right thigh, subsequent encounter
1-S70.361S	1-S70.361	1-Insect bite (nonvenomous), right thigh, sequela
1-S70.362A	1-S70.362	1-Insect bite (nonvenomous), left thigh, initial encounter
1-S70.362D	1-S70.362	1-Insect bite (nonvenomous), left thigh, subsequent encounter
1-S70.362S	1-S70.362	1-Insect bite (nonvenomous), left thigh, sequela
1-S70.369A	1-S70.369	1-Insect bite (nonvenomous), unspecified thigh, initial encounter
1-S70.369D	1-S70.369	1-Insect bite (nonvenomous), unspecified thigh, subsequent encounter
1-S70.369S	1-S70.369	1-Insect bite (nonvenomous), unspecified thigh, sequela
1-S70.371A	1-S70.371	1-Other superficial bite of right thigh, initial encounter
1-S70.371D	1-S70.371	1-Other superficial bite of right thigh, subsequent encounter
1-S70.371S	1-S70.371	1-Other superficial bite of right thigh, sequela
1-S70.372A	1-S70.372	1-Other superficial bite of left thigh, initial encounter
1-S70.372D	1-S70.372	1-Other superficial bite of left thigh, subsequent encounter
1-S70.372S	1-S70.372	1-Other superficial bite of left thigh, sequela
1-S70.379A	1-S70.379	1-Other superficial bite of unspecified thigh, initial encounter
1-S70.379D	1-S70.379	1-Other superficial bite of unspecified thigh, subsequent encounter
1-S70.379S	1-S70.379	1-Other superficial bite of unspecified thigh, sequela
1-S70.911A	1-S70.911	1-Unspecified superficial injury of right hip, initial encounter
1-S70.911D	1-S70.911	1-Unspecified superficial injury of right hip, subsequent encounter
1-S70.911S	1-S70.911	1-Unspecified superficial injury of right hip, sequela
1-S70.912A	1-S70.912	1-Unspecified superficial injury of left hip, initial encounter
1-S70.912D	1-S70.912	1-Unspecified superficial injury of left hip, subsequent encounter
1-S70.912S	1-S70.912	1-Unspecified superficial injury of left hip, sequela
1-S70.919A	1-S70.919	1-Unspecified superficial injury of unspecified hip, initial encounter
1-S70.919D	1-S70.919	1-Unspecified superficial injury of unspecified hip, subsequent encounter
1-S70.919S	1-S70.919	1-Unspecified superficial injury of unspecified hip, sequela
1-S70.921A	1-S70.921	1-Unspecified superficial injury of right thigh, initial encounter
1-S70.921D	1-S70.921	1-Unspecified superficial injury of right thigh, subsequent encounter
1-S70.921S	1-S70.921	1-Unspecified superficial injury of right thigh, sequela
1-S70.922A	1-S70.922	1-Unspecified superficial injury of left thigh, initial encounter
1-S70.922D	1-S70.922	1-Unspecified superficial injury of left thigh, subsequent encounter
1-S70.922S	1-S70.922	1-Unspecified superficial injury of left thigh, sequela
1-S70.929A	1-S70.929	1-Unspecified superficial injury of unspecified thigh, initial encounter
1-S70.929D	1-S70.929	1-Unspecified superficial injury of unspecified thigh, subsequent encounter
1-S70.929S	1-S70.929	1-Unspecified superficial injury of unspecified thigh, sequela
1-S71.001A	1-S71.001	1-Unspecified open wound, right hip, initial encounter
1-S71.001D	1-S71.001	1-Unspecified open wound, right hip, subsequent encounter
1-S71.001S	1-S71.001	1-Unspecified open wound, right hip, sequela
1-S71.002A	1-S71.002	1-Unspecified open wound, left hip, initial encounter
1-S71.002D	1-S71.002	1-Unspecified open wound, left hip, subsequent encounter
1-S71.002S	1-S71.002	1-Unspecified open wound, left hip, sequela
1-S71.009A	1-S71.009	1-Unspecified open wound, unspecified hip, initial encounter
1-S71.009D	1-S71.009	1-Unspecified open wound, unspecified hip, subsequent encounter
1-S71.009S	1-S71.009	1-Unspecified open wound, unspecified hip, sequela
1-S71.011A	1-S71.011	1-Laceration without foreign body, right hip, initial encounter
1-S71.011D	1-S71.011	1-Laceration without foreign body, right hip, subsequent encounter
1-S71.011S	1-S71.011	1-Laceration without foreign body, right hip, sequela
1-S71.012A	1-S71.012	1-Laceration without foreign body, left hip, initial encounter
1-S71.012D	1-S71.012	1-Laceration without foreign body, left hip, subsequent encounter
1-S71.012S	1-S71.012	1-Laceration without foreign body, left hip, sequela
1-S71.019A	1-S71.019	1-Laceration without foreign body, unspecified hip, initial encounter
1-S71.019D	1-S71.019	1-Laceration without foreign body, unspecified hip, subsequent encounter
1-S71.019S	1-S71.019	1-Laceration without foreign body, unspecified hip, sequela
1-S71.021A	1-S71.021	1-Laceration with foreign body, right hip, initial encounter
1-S71.021D	1-S71.021	1-Laceration with foreign body, right hip, subsequent encounter
1-S71.021S	1-S71.021	1-Laceration with foreign body, right hip, sequela
1-S71.022A	1-S71.022	1-Laceration with foreign body, left hip, initial encounter
1-S71.022D	1-S71.022	1-Laceration with foreign body, left hip, subsequent encounter
1-S71.022S	1-S71.022	1-Laceration with foreign body, left hip, sequela
1-S71.029A	1-S71.029	1-Laceration with foreign body, unspecified hip, initial encounter
1-S71.029D	1-S71.029	1-Laceration with foreign body, unspecified hip, subsequent encounter
1-S71.029S	1-S71.029	1-Laceration with foreign body, unspecified hip, sequela
1-S71.031A	1-S71.031	1-Puncture wound without foreign body, right hip, initial encounter
1-S71.031D	1-S71.031	1-Puncture wound without foreign body, right hip, subsequent encounter
1-S71.031S	1-S71.031	1-Puncture wound without foreign body, right hip, sequela
1-S71.032A	1-S71.032	1-Puncture wound without foreign body, left hip, initial encounter
1-S71.032D	1-S71.032	1-Puncture wound without foreign body, left hip, subsequent encounter
1-S71.032S	1-S71.032	1-Puncture wound without foreign body, left hip, sequela
1-S71.039A	1-S71.039	1-Puncture wound without foreign body, unspecified hip, initial encounter
1-S71.039D	1-S71.039	1-Puncture wound without foreign body, unspecified hip, subsequent encounter
1-S71.039S	1-S71.039	1-Puncture wound without foreign body, unspecified hip, sequela
1-S71.041A	1-S71.041	1-Puncture wound with foreign body, right hip, initial encounter
1-S71.041D	1-S71.041	1-Puncture wound with foreign body, right hip, subsequent encounter
1-S71.041S	1-S71.041	1-Puncture wound with foreign body, right hip, sequela
1-S71.042A	1-S71.042	1-Puncture wound with foreign body, left hip, initial encounter
1-S71.042D	1-S71.042	1-Puncture wound with foreign body, left hip, subsequent encounter
1-S71.042S	1-S71.042	1-Puncture wound with foreign body, left hip, sequela
1-S71.049A	1-S71.049	1-Puncture wound with foreign body, unspecified hip, initial encounter
1-S71.049D	1-S71.049	1-Puncture wound with foreign body, unspecified hip, subsequent encounter
1-S71.049S	1-S71.049	1-Puncture wound with foreign body, unspecified hip, sequela
1-S71.051A	1-S71.051	1-Open bite, right hip, initial encounter
1-S71.051D	1-S71.051	1-Open bite, right hip, subsequent encounter
1-S71.051S	1-S71.051	1-Open bite, right hip, sequela
1-S71.052A	1-S71.052	1-Open bite, left hip, initial encounter
1-S71.052D	1-S71.052	1-Open bite, left hip, subsequent encounter
1-S71.052S	1-S71.052	1-Open bite, left hip, sequela
1-S71.059A	1-S71.059	1-Open bite, unspecified hip, initial encounter
1-S71.059D	1-S71.059	1-Open bite, unspecified hip, subsequent encounter
1-S71.059S	1-S71.059	1-Open bite, unspecified hip, sequela
1-S71.101A	1-S71.101	1-Unspecified open wound, right thigh, initial encounter
1-S71.101D	1-S71.101	1-Unspecified open wound, right thigh, subsequent encounter
1-S71.101S	1-S71.101	1-Unspecified open wound, right thigh, sequela
1-S71.102A	1-S71.102	1-Unspecified open wound, left thigh, initial encounter
1-S71.102D	1-S71.102	1-Unspecified open wound, left thigh, subsequent encounter
1-S71.102S	1-S71.102	1-Unspecified open wound, left thigh, sequela
1-S71.109A	1-S71.109	1-Unspecified open wound, unspecified thigh, initial encounter
1-S71.109D	1-S71.109	1-Unspecified open wound, unspecified thigh, subsequent encounter
1-S71.109S	1-S71.109	1-Unspecified open wound, unspecified thigh, sequela
1-S71.111A	1-S71.111	1-Laceration without foreign body, right thigh, initial encounter
1-S71.111D	1-S71.111	1-Laceration without foreign body, right thigh, subsequent encounter
1-S71.111S	1-S71.111	1-Laceration without foreign body, right thigh, sequela
1-S71.112A	1-S71.112	1-Laceration without foreign body, left thigh, initial encounter
1-S71.112D	1-S71.112	1-Laceration without foreign body, left thigh, subsequent encounter
1-S71.112S	1-S71.112	1-Laceration without foreign body, left thigh, sequela
1-S71.119A	1-S71.119	1-Laceration without foreign body, unspecified thigh, initial encounter
1-S71.119D	1-S71.119	1-Laceration without foreign body, unspecified thigh, subsequent encounter
1-S71.119S	1-S71.119	1-Laceration without foreign body, unspecified thigh, sequela
1-S71.121A	1-S71.121	1-Laceration with foreign body, right thigh, initial encounter
1-S71.121D	1-S71.121	1-Laceration with foreign body, right thigh, subsequent encounter
1-S71.121S	1-S71.121	1-Laceration with foreign body, right thigh, sequela
1-S71.122A	1-S71.122	1-Laceration with foreign body, left thigh, initial encounter
1-S71.122D	1-S71.122	1-Laceration with foreign body, left thigh, subsequent encounter
1-S71.122S	1-S71.122	1-Laceration with foreign body, left thigh, sequela
1-S71.129A	1-S71.129	1-Laceration with foreign body, unspecified thigh, initial encounter
1-S71.129D	1-S71.129	1-Laceration with foreign body, unspecified thigh, subsequent encounter
1-S71.129S	1-S71.129	1-Laceration with foreign body, unspecified thigh, sequela
1-S71.131A	1-S71.131	1-Puncture wound without foreign body, right thigh, initial encounter
1-S71.131D	1-S71.131	1-Puncture wound without foreign body, right thigh, subsequent encounter
1-S71.131S	1-S71.131	1-Puncture wound without foreign body, right thigh, sequela
1-S71.132A	1-S71.132	1-Puncture wound without foreign body, left thigh, initial encounter
1-S71.132D	1-S71.132	1-Puncture wound without foreign body, left thigh, subsequent encounter
1-S71.132S	1-S71.132	1-Puncture wound without foreign body, left thigh, sequela
1-S71.139A	1-S71.139	1-Puncture wound without foreign body, unspecified thigh, initial encounter
1-S71.139D	1-S71.139	1-Puncture wound without foreign body, unspecified thigh, subsequent encounter
1-S71.139S	1-S71.139	1-Puncture wound without foreign body, unspecified thigh, sequela
1-S71.141A	1-S71.141	1-Puncture wound with foreign body, right thigh, initial encounter
1-S71.141D	1-S71.141	1-Puncture wound with foreign body, right thigh, subsequent encounter
1-S71.141S	1-S71.141	1-Puncture wound with foreign body, right thigh, sequela
1-S71.142A	1-S71.142	1-Puncture wound with foreign body, left thigh, initial encounter
1-S71.142D	1-S71.142	1-Puncture wound with foreign body, left thigh, subsequent encounter
1-S71.142S	1-S71.142	1-Puncture wound with foreign body, left thigh, sequela
1-S71.149A	1-S71.149	1-Puncture wound with foreign body, unspecified thigh, initial encounter
1-S71.149D	1-S71.149	1-Puncture wound with foreign body, unspecified thigh, subsequent encounter
1-S71.149S	1-S71.149	1-Puncture wound with foreign body, unspecified thigh, sequela
1-S71.151A	1-S71.151	1-Open bite, right thigh, initial encounter
1-S71.151D	1-S71.151	1-Open bite, right thigh, subsequent encounter
1-S71.151S	1-S71.151	1-Open bite, right thigh, sequela
1-S71.152A	1-S71.152	1-Open bite, left thigh, initial encounter
1-S71.152D	1-S71.152	1-Open bite, left thigh, subsequent encounter
1-S71.152S	1-S71.152	1-Open bite, left thigh, sequela
1-S71.159A	1-S71.159	1-Open bite, unspecified thigh, initial encounter
1-S71.159D	1-S71.159	1-Open bite, unspecified thigh, subsequent encounter
1-S71.159S	1-S71.159	1-Open bite, unspecified thigh, sequela
1-S72.001A	1-S72.001	1-Fracture of unspecified part of neck of right femur, initial encounter for closed fracture
1-S72.001B	1-S72.001	1-Fracture of unspecified part of neck of right femur, initial encounter for open fracture type I or II
1-S72.001C	1-S72.001	1-Fracture of unspecified part of neck of right femur, initial encounter for open fracture type IIIA, IIIB, or IIIC
1-S72.001D	1-S72.001	1-Fracture of unspecified part of neck of right femur, subsequent encounter for closed fracture with routine healing
1-S72.001E	1-S72.001	1-Fracture of unspecified part of neck of right femur, subsequent encounter for open fracture type I or II with routine healing
1-S72.001F	1-S72.001	1-Fracture of unspecified part of neck of right femur, subsequent encounter for open fracture type IIIA, IIIB, or IIIC with routine healing
1-S72.001G	1-S72.001	1-Fracture of unspecified part of neck of right femur, subsequent encounter for closed fracture with delayed healing
1-S72.001H	1-S72.001	1-Fracture of unspecified part of neck of right femur, subsequent encounter for open fracture type I or II with delayed healing
1-S72.001J	1-S72.001	1-Fracture of unspecified part of neck of right femur, subsequent encounter for open fracture type IIIA, IIIB, or IIIC with delayed healing
1-S72.001K	1-S72.001	1-Fracture of unspecified part of neck of right femur, subsequent encounter for closed fracture with nonunion
1-S72.001M	1-S72.001	1-Fracture of unspecified part of neck of right femur, subsequent encounter for open fracture type I or II with nonunion
1-S72.001N	1-S72.001	1-Fracture of unspecified part of neck of right femur, subsequent encounter for open fracture type IIIA, IIIB, or IIIC with nonunion
1-S72.001P	1-S72.001	1-Fracture of unspecified part of neck of right femur, subsequent encounter for closed fracture with malunion
1-S72.001Q	1-S72.001	1-Fracture of unspecified part of neck of right femur, subsequent encounter for open fracture type I or II with malunion
1-S72.001R	1-S72.001	1-Fracture of unspecified part of neck of right femur, subsequent encounter for open fracture type IIIA, IIIB, or IIIC with malunion
1-S72.001S	1-S72.001	1-Fracture of unspecified part of neck of right femur, sequela
1-S72.002A	1-S72.002	1-Fracture of unspecified part of neck of left femur, initial encounter for closed fracture
1-S72.002B	1-S72.002	1-Fracture of unspecified part of neck of left femur, initial encounter for open fracture type I or II
1-S72.002C	1-S72.002	1-Fracture of unspecified part of neck of left femur, initial encounter for open fracture type IIIA, IIIB, or IIIC
1-S72.002D	1-S72.002	1-Fracture of unspecified part of neck of left femur, subsequent encounter for closed fracture with routine healing
1-S72.002E	1-S72.002	1-Fracture of unspecified part of neck of left femur, subsequent encounter for open fracture type I or II with routine healing
1-S72.002F	1-S72.002	1-Fracture of unspecified part of neck of left femur, subsequent encounter for open fracture type IIIA, IIIB, or IIIC with routine healing
1-S72.002G	1-S72.002	1-Fracture of unspecified part of neck of left femur, subsequent encounter for closed fracture with delayed healing
1-S72.002H	1-S72.002	1-Fracture of unspecified part of neck of left femur, subsequent encounter for open fracture type I or II with delayed healing
1-S72.002J	1-S72.002	1-Fracture of unspecified part of neck of left femur, subsequent encounter for open fracture type IIIA, IIIB, or IIIC with delayed healing
1-S72.002K	1-S72.002	1-Fracture of unspecified part of neck of left femur, subsequent encounter for closed fracture with nonunion
1-S72.002M	1-S72.002	1-Fracture of unspecified part of neck of left femur, subsequent encounter for open fracture type I or II with nonunion
1-S72.002N	1-S72.002	1-Fracture of unspecified part of neck of left femur, subsequent encounter for open fracture type IIIA, IIIB, or IIIC with nonunion
1-S72.002P	1-S72.002	1-Fracture of unspecified part of neck of left femur, subsequent encounter for closed fracture with malunion
1-S72.002Q	1-S72.002	1-Fracture of unspecified part of neck of left femur, subsequent encounter for open fracture type I or II with malunion
1-S72.002R	1-S72.002	1-Fracture of unspecified part of neck of left femur, subsequent encounter for open fracture type IIIA, IIIB, or IIIC with malunion
1-S72.002S	1-S72.002	1-Fracture of unspecified part of neck of left femur, sequela
1-S72.009A	1-S72.009	1-Fracture of unspecified part of neck of unspecified femur, initial encounter for closed fracture
1-S72.009B	1-S72.009	1-Fracture of unspecified part of neck of unspecified femur, initial encounter for open fracture type I or II
1-S72.009C	1-S72.009	1-Fracture of unspecified part of neck of unspecified femur, initial encounter for open fracture type IIIA, IIIB, or IIIC
1-S72.009D	1-S72.009	1-Fracture of unspecified part of neck of unspecified femur, subsequent encounter for closed fracture with routine healing
1-S72.009E	1-S72.009	1-Fracture of unspecified part of neck of unspecified femur, subsequent encounter for open fracture type I or II with routine healing
1-S72.009F	1-S72.009	1-Fracture of unspecified part of neck of unspecified femur, subsequent encounter for open fracture type IIIA, IIIB, or IIIC with routine healing
1-S72.009G	1-S72.009	1-Fracture of unspecified part of neck of unspecified femur, subsequent encounter for closed fracture with delayed healing
1-S72.009H	1-S72.009	1-Fracture of unspecified part of neck of unspecified femur, subsequent encounter for open fracture type I or II with delayed healing
1-S72.009J	1-S72.009	1-Fracture of unspecified part of neck of unspecified femur, subsequent encounter for open fracture type IIIA, IIIB, or IIIC with delayed healing
1-S72.009K	1-S72.009	1-Fracture of unspecified part of neck of unspecified femur, subsequent encounter for closed fracture with nonunion
1-S72.009M	1-S72.009	1-Fracture of unspecified part of neck of unspecified femur, subsequent encounter for open fracture type I or II with nonunion
1-S72.009N	1-S72.009	1-Fracture of unspecified part of neck of unspecified femur, subsequent encounter for open fracture type IIIA, IIIB, or IIIC with nonunion
1-S72.009P	1-S72.009	1-Fracture of unspecified part of neck of unspecified femur, subsequent encounter for closed fracture with malunion
1-S72.009Q	1-S72.009	1-Fracture of unspecified part of neck of unspecified femur, subsequent encounter for open fracture type I or II with malunion
1-S72.009R	1-S72.009	1-Fracture of unspecified part of neck of unspecified femur, subsequent encounter for open fracture type IIIA, IIIB, or IIIC with malunion
1-S72.009S	1-S72.009	1-Fracture of unspecified part of neck of unspecified femur, sequela
1-S72.011A	1-S72.011	1-Unspecified intracapsular fracture of right femur, initial encounter for closed fracture
1-S72.011B	1-S72.011	1-Unspecified intracapsular fracture of right femur, initial encounter for open fracture type I or II
1-S72.011C	1-S72.011	1-Unspecified intracapsular fracture of right femur, initial encounter for open fracture type IIIA, IIIB, or IIIC
1-S72.011D	1-S72.011	1-Unspecified intracapsular fracture of right femur, subsequent encounter for closed fracture with routine healing
1-S72.011E	1-S72.011	1-Unspecified intracapsular fracture of right femur, subsequent encounter for open fracture type I or II with routine healing
1-S72.011F	1-S72.011	1-Unspecified intracapsular fracture of right femur, subsequent encounter for open fracture type IIIA, IIIB, or IIIC with routine healing
1-S72.011G	1-S72.011	1-Unspecified intracapsular fracture of right femur, subsequent encounter for closed fracture with delayed healing
1-S72.011H	1-S72.011	1-Unspecified intracapsular fracture of right femur, subsequent encounter for open fracture type I or II with delayed healing
1-S72.011J	1-S72.011	1-Unspecified intracapsular fracture of right femur, subsequent encounter for open fracture type IIIA, IIIB, or IIIC with delayed healing
1-S72.011K	1-S72.011	1-Unspecified intracapsular fracture of right femur, subsequent encounter for closed fracture with nonunion
1-S72.011M	1-S72.011	1-Unspecified intracapsular fracture of right femur, subsequent encounter for open fracture type I or II with nonunion
1-S72.011N	1-S72.011	1-Unspecified intracapsular fracture of right femur, subsequent encounter for open fracture type IIIA, IIIB, or IIIC with nonunion
1-S72.011P	1-S72.011	1-Unspecified intracapsular fracture of right femur, subsequent encounter for closed fracture with malunion
1-S72.011Q	1-S72.011	1-Unspecified intracapsular fracture of right femur, subsequent encounter for open fracture type I or II with malunion
1-S72.011R	1-S72.011	1-Unspecified intracapsular fracture of right femur, subsequent encounter for open fracture type IIIA, IIIB, or IIIC with malunion
1-S72.011S	1-S72.011	1-Unspecified intracapsular fracture of right femur, sequela
1-S72.012A	1-S72.012	1-Unspecified intracapsular fracture of left femur, initial encounter for closed fracture
1-S72.012B	1-S72.012	1-Unspecified intracapsular fracture of left femur, initial encounter for open fracture type I or II
1-S72.012C	1-S72.012	1-Unspecified intracapsular fracture of left femur, initial encounter for open fracture type IIIA, IIIB, or IIIC
1-S72.012D	1-S72.012	1-Unspecified intracapsular fracture of left femur, subsequent encounter for closed fracture with routine healing
1-S72.012E	1-S72.012	1-Unspecified intracapsular fracture of left femur, subsequent encounter for open fracture type I or II with routine healing
1-S72.012F	1-S72.012	1-Unspecified intracapsular fracture of left femur, subsequent encounter for open fracture type IIIA, IIIB, or IIIC with routine healing
1-S72.012G	1-S72.012	1-Unspecified intracapsular fracture of left femur, subsequent encounter for closed fracture with delayed healing
1-S72.012H	1-S72.012	1-Unspecified intracapsular fracture of left femur, subsequent encounter for open fracture type I or II with delayed healing
1-S72.012J	1-S72.012	1-Unspecified intracapsular fracture of left femur, subsequent encounter for open fracture type IIIA, IIIB, or IIIC with delayed healing
1-S72.012K	1-S72.012	1-Unspecified intracapsular fracture of left femur, subsequent encounter for closed fracture with nonunion
1-S72.012M	1-S72.012	1-Unspecified intracapsular fracture of left femur, subsequent encounter for open fracture type I or II with nonunion
1-S72.012N	1-S72.012	1-Unspecified intracapsular fracture of left femur, subsequent encounter for open fracture type IIIA, IIIB, or IIIC with nonunion
1-S72.012P	1-S72.012	1-Unspecified intracapsular fracture of left femur, subsequent encounter for closed fracture with malunion
1-S72.012Q	1-S72.012	1-Unspecified intracapsular fracture of left femur, subsequent encounter for open fracture type I or II with malunion
1-S72.012R	1-S72.012	1-Unspecified intracapsular fracture of left femur, subsequent encounter for open fracture type IIIA, IIIB, or IIIC with malunion
1-S72.012S	1-S72.012	1-Unspecified intracapsular fracture of left femur, sequela
1-S72.019A	1-S72.019	1-Unspecified intracapsular fracture of unspecified femur, initial encounter for closed fracture
1-S72.019B	1-S72.019	1-Unspecified intracapsular fracture of unspecified femur, initial encounter for open fracture type I or II
1-S72.019C	1-S72.019	1-Unspecified intracapsular fracture of unspecified femur, initial encounter for open fracture type IIIA, IIIB, or IIIC
1-S72.019D	1-S72.019	1-Unspecified intracapsular fracture of unspecified femur, subsequent encounter for closed fracture with routine healing
1-S72.019E	1-S72.019	1-Unspecified intracapsular fracture of unspecified femur, subsequent encounter for open fracture type I or II with routine healing
1-S72.019F	1-S72.019	1-Unspecified intracapsular fracture of unspecified femur, subsequent encounter for open fracture type IIIA, IIIB, or IIIC with routine healing
1-S72.019G	1-S72.019	1-Unspecified intracapsular fracture of unspecified femur, subsequent encounter for closed fracture with delayed healing
1-S72.019H	1-S72.019	1-Unspecified intracapsular fracture of unspecified femur, subsequent encounter for open fracture type I or II with delayed healing
1-S72.019J	1-S72.019	1-Unspecified intracapsular fracture of unspecified femur, subsequent encounter for open fracture type IIIA, IIIB, or IIIC with delayed healing
1-S72.019K	1-S72.019	1-Unspecified intracapsular fracture of unspecified femur, subsequent encounter for closed fracture with nonunion
1-S72.019M	1-S72.019	1-Unspecified intracapsular fracture of unspecified femur, subsequent encounter for open fracture type I or II with nonunion
1-S72.019N	1-S72.019	1-Unspecified intracapsular fracture of unspecified femur, subsequent encounter for open fracture type IIIA, IIIB, or IIIC with nonunion
1-S72.019P	1-S72.019	1-Unspecified intracapsular fracture of unspecified femur, subsequent encounter for closed fracture with malunion
1-S72.019Q	1-S72.019	1-Unspecified intracapsular fracture of unspecified femur, subsequent encounter for open fracture type I or II with malunion
1-S72.019R	1-S72.019	1-Unspecified intracapsular fracture of unspecified femur, subsequent encounter for open fracture type IIIA, IIIB, or IIIC with malunion
1-S72.019S	1-S72.019	1-Unspecified intracapsular fracture of unspecified femur, sequela
1-S72.021A	1-S72.021	1-Displaced fracture of epiphysis (separation) (upper) of right femur, initial encounter for closed fracture
1-S72.021B	1-S72.021	1-Displaced fracture of epiphysis (separation) (upper) of right femur, initial encounter for open fracture type I or II
1-S72.021C	1-S72.021	1-Displaced fracture of epiphysis (separation) (upper) of right femur, initial encounter for open fracture type IIIA, IIIB, or IIIC
1-S72.021D	1-S72.021	1-Displaced fracture of epiphysis (separation) (upper) of right femur, subsequent encounter for closed fracture with routine healing
1-S72.021E	1-S72.021	1-Displaced fracture of epiphysis (separation) (upper) of right femur, subsequent encounter for open fracture type I or II with routine healing
1-S72.021F	1-S72.021	1-Displaced fracture of epiphysis (separation) (upper) of right femur, subsequent encounter for open fracture type IIIA, IIIB, or IIIC with routine healing
1-S72.021G	1-S72.021	1-Displaced fracture of epiphysis (separation) (upper) of right femur, subsequent encounter for closed fracture with delayed healing
1-S72.021H	1-S72.021	1-Displaced fracture of epiphysis (separation) (upper) of right femur, subsequent encounter for open fracture type I or II with delayed healing
1-S72.021J	1-S72.021	1-Displaced fracture of epiphysis (separation) (upper) of right femur, subsequent encounter for open fracture type IIIA, IIIB, or IIIC with delayed healing
1-S72.021K	1-S72.021	1-Displaced fracture of epiphysis (separation) (upper) of right femur, subsequent encounter for closed fracture with nonunion
1-S72.021M	1-S72.021	1-Displaced fracture of epiphysis (separation) (upper) of right femur, subsequent encounter for open fracture type I or II with nonunion
1-S72.021N	1-S72.021	1-Displaced fracture of epiphysis (separation) (upper) of right femur, subsequent encounter for open fracture type IIIA, IIIB, or IIIC with nonunion
1-S72.021P	1-S72.021	1-Displaced fracture of epiphysis (separation) (upper) of right femur, subsequent encounter for closed fracture with malunion
1-S72.021Q	1-S72.021	1-Displaced fracture of epiphysis (separation) (upper) of right femur, subsequent encounter for open fracture type I or II with malunion
1-S72.021R	1-S72.021	1-Displaced fracture of epiphysis (separation) (upper) of right femur, subsequent encounter for open fracture type IIIA, IIIB, or IIIC with malunion
1-S72.021S	1-S72.021	1-Displaced fracture of epiphysis (separation) (upper) of right femur, sequela
1-S72.022A	1-S72.022	1-Displaced fracture of epiphysis (separation) (upper) of left femur, initial encounter for closed fracture
1-S72.022B	1-S72.022	1-Displaced fracture of epiphysis (separation) (upper) of left femur, initial encounter for open fracture type I or II
1-S72.022C	1-S72.022	1-Displaced fracture of epiphysis (separation) (upper) of left femur, initial encounter for open fracture type IIIA, IIIB, or IIIC
1-S72.022D	1-S72.022	1-Displaced fracture of epiphysis (separation) (upper) of left femur, subsequent encounter for closed fracture with routine healing
1-S72.022E	1-S72.022	1-Displaced fracture of epiphysis (separation) (upper) of left femur, subsequent encounter for open fracture type I or II with routine healing
1-S72.022F	1-S72.022	1-Displaced fracture of epiphysis (separation) (upper) of left femur, subsequent encounter for open fracture type IIIA, IIIB, or IIIC with routine healing
1-S72.022G	1-S72.022	1-Displaced fracture of epiphysis (separation) (upper) of left femur, subsequent encounter for closed fracture with delayed healing
1-S72.022H	1-S72.022	1-Displaced fracture of epiphysis (separation) (upper) of left femur, subsequent encounter for open fracture type I or II with delayed healing
1-S72.022J	1-S72.022	1-Displaced fracture of epiphysis (separation) (upper) of left femur, subsequent encounter for open fracture type IIIA, IIIB, or IIIC with delayed healing
1-S72.022K	1-S72.022	1-Displaced fracture of epiphysis (separation) (upper) of left femur, subsequent encounter for closed fracture with nonunion
1-S72.022M	1-S72.022	1-Displaced fracture of epiphysis (separation) (upper) of left femur, subsequent encounter for open fracture type I or II with nonunion
1-S72.022N	1-S72.022	1-Displaced fracture of epiphysis (separation) (upper) of left femur, subsequent encounter for open fracture type IIIA, IIIB, or IIIC with nonunion
1-S72.022P	1-S72.022	1-Displaced fracture of epiphysis (separation) (upper) of left femur, subsequent encounter for closed fracture with malunion
1-S72.022Q	1-S72.022	1-Displaced fracture of epiphysis (separation) (upper) of left femur, subsequent encounter for open fracture type I or II with malunion
1-S72.022R	1-S72.022	1-Displaced fracture of epiphysis (separation) (upper) of left femur, subsequent encounter for open fracture type IIIA, IIIB, or IIIC with malunion
1-S72.022S	1-S72.022	1-Displaced fracture of epiphysis (separation) (upper) of left femur, sequela
1-S72.023A	1-S72.023	1-Displaced fracture of epiphysis (separation) (upper) of unspecified femur, initial encounter for closed fracture
1-S72.023B	1-S72.023	1-Displaced fracture of epiphysis (separation) (upper) of unspecified femur, initial encounter for open fracture type I or II
1-S72.023C	1-S72.023	1-Displaced fracture of epiphysis (separation) (upper) of unspecified femur, initial encounter for open fracture type IIIA, IIIB, or IIIC
1-S72.023D	1-S72.023	1-Displaced fracture of epiphysis (separation) (upper) of unspecified femur, subsequent encounter for closed fracture with routine healing
1-S72.023E	1-S72.023	1-Displaced fracture of epiphysis (separation) (upper) of unspecified femur, subsequent encounter for open fracture type I or II with routine healing
1-S72.023F	1-S72.023	1-Displaced fracture of epiphysis (separation) (upper) of unspecified femur, subsequent encounter for open fracture type IIIA, IIIB, or IIIC with routine healing
1-S72.023G	1-S72.023	1-Displaced fracture of epiphysis (separation) (upper) of unspecified femur, subsequent encounter for closed fracture with delayed healing
1-S72.023H	1-S72.023	1-Displaced fracture of epiphysis (separation) (upper) of unspecified femur, subsequent encounter for open fracture type I or II with delayed healing
1-S72.023J	1-S72.023	1-Displaced fracture of epiphysis (separation) (upper) of unspecified femur, subsequent encounter for open fracture type IIIA, IIIB, or IIIC with delayed healing
1-S72.023K	1-S72.023	1-Displaced fracture of epiphysis (separation) (upper) of unspecified femur, subsequent encounter for closed fracture with nonunion
1-S72.023M	1-S72.023	1-Displaced fracture of epiphysis (separation) (upper) of unspecified femur, subsequent encounter for open fracture type I or II with nonunion
1-S72.023N	1-S72.023	1-Displaced fracture of epiphysis (separation) (upper) of unspecified femur, subsequent encounter for open fracture type IIIA, IIIB, or IIIC with nonunion
1-S72.023P	1-S72.023	1-Displaced fracture of epiphysis (separation) (upper) of unspecified femur, subsequent encounter for closed fracture with malunion
1-S72.023Q	1-S72.023	1-Displaced fracture of epiphysis (separation) (upper) of unspecified femur, subsequent encounter for open fracture type I or II with malunion
1-S72.023R	1-S72.023	1-Displaced fracture of epiphysis (separation) (upper) of unspecified femur, subsequent encounter for open fracture type IIIA, IIIB, or IIIC with malunion
1-S72.023S	1-S72.023	1-Displaced fracture of epiphysis (separation) (upper) of unspecified femur, sequela
1-S72.024A	1-S72.024	1-Nondisplaced fracture of epiphysis (separation) (upper) of right femur, initial encounter for closed fracture
1-S72.024B	1-S72.024	1-Nondisplaced fracture of epiphysis (separation) (upper) of right femur, initial encounter for open fracture type I or II
1-S72.024C	1-S72.024	1-Nondisplaced fracture of epiphysis (separation) (upper) of right femur, initial encounter for open fracture type IIIA, IIIB, or IIIC
1-S72.024D	1-S72.024	1-Nondisplaced fracture of epiphysis (separation) (upper) of right femur, subsequent encounter for closed fracture with routine healing
1-S72.024E	1-S72.024	1-Nondisplaced fracture of epiphysis (separation) (upper) of right femur, subsequent encounter for open fracture type I or II with routine healing
1-S72.024F	1-S72.024	1-Nondisplaced fracture of epiphysis (separation) (upper) of right femur, subsequent encounter for open fracture type IIIA, IIIB, or IIIC with routine healing
1-S72.024G	1-S72.024	1-Nondisplaced fracture of epiphysis (separation) (upper) of right femur, subsequent encounter for closed fracture with delayed healing
1-S72.024H	1-S72.024	1-Nondisplaced fracture of epiphysis (separation) (upper) of right femur, subsequent encounter for open fracture type I or II with delayed healing
1-S72.024J	1-S72.024	1-Nondisplaced fracture of epiphysis (separation) (upper) of right femur, subsequent encounter for open fracture type IIIA, IIIB, or IIIC with delayed healing
1-S72.024K	1-S72.024	1-Nondisplaced fracture of epiphysis (separation) (upper) of right femur, subsequent encounter for closed fracture with nonunion
1-S72.024M	1-S72.024	1-Nondisplaced fracture of epiphysis (separation) (upper) of right femur, subsequent encounter for open fracture type I or II with nonunion
1-S72.024N	1-S72.024	1-Nondisplaced fracture of epiphysis (separation) (upper) of right femur, subsequent encounter for open fracture type IIIA, IIIB, or IIIC with nonunion
1-S72.024P	1-S72.024	1-Nondisplaced fracture of epiphysis (separation) (upper) of right femur, subsequent encounter for closed fracture with malunion
1-S72.024Q	1-S72.024	1-Nondisplaced fracture of epiphysis (separation) (upper) of right femur, subsequent encounter for open fracture type I or II with malunion
1-S72.024R	1-S72.024	1-Nondisplaced fracture of epiphysis (separation) (upper) of right femur, subsequent encounter for open fracture type IIIA, IIIB, or IIIC with malunion
1-S72.024S	1-S72.024	1-Nondisplaced fracture of epiphysis (separation) (upper) of right femur, sequela
1-S72.025A	1-S72.025	1-Nondisplaced fracture of epiphysis (separation) (upper) of left femur, initial encounter for closed fracture
1-S72.025B	1-S72.025	1-Nondisplaced fracture of epiphysis (separation) (upper) of left femur, initial encounter for open fracture type I or II
1-S72.025C	1-S72.025	1-Nondisplaced fracture of epiphysis (separation) (upper) of left femur, initial encounter for open fracture type IIIA, IIIB, or IIIC
1-S72.025D	1-S72.025	1-Nondisplaced fracture of epiphysis (separation) (upper) of left femur, subsequent encounter for closed fracture with routine healing
1-S72.025E	1-S72.025	1-Nondisplaced fracture of epiphysis (separation) (upper) of left femur, subsequent encounter for open fracture type I or II with routine healing
1-S72.025F	1-S72.025	1-Nondisplaced fracture of epiphysis (separation) (upper) of left femur, subsequent encounter for open fracture type IIIA, IIIB, or IIIC with routine healing
1-S72.025G	1-S72.025	1-Nondisplaced fracture of epiphysis (separation) (upper) of left femur, subsequent encounter for closed fracture with delayed healing
1-S72.025H	1-S72.025	1-Nondisplaced fracture of epiphysis (separation) (upper) of left femur, subsequent encounter for open fracture type I or II with delayed healing
1-S72.025J	1-S72.025	1-Nondisplaced fracture of epiphysis (separation) (upper) of left femur, subsequent encounter for open fracture type IIIA, IIIB, or IIIC with delayed healing
1-S72.025K	1-S72.025	1-Nondisplaced fracture of epiphysis (separation) (upper) of left femur, subsequent encounter for closed fracture with nonunion
1-S72.025M	1-S72.025	1-Nondisplaced fracture of epiphysis (separation) (upper) of left femur, subsequent encounter for open fracture type I or II with nonunion
1-S72.025N	1-S72.025	1-Nondisplaced fracture of epiphysis (separation) (upper) of left femur, subsequent encounter for open fracture type IIIA, IIIB, or IIIC with nonunion
1-S72.025P	1-S72.025	1-Nondisplaced fracture of epiphysis (separation) (upper) of left femur, subsequent encounter for closed fracture with malunion
1-S72.025Q	1-S72.025	1-Nondisplaced fracture of epiphysis (separation) (upper) of left femur, subsequent encounter for open fracture type I or II with malunion
1-S72.025R	1-S72.025	1-Nondisplaced fracture of epiphysis (separation) (upper) of left femur, subsequent encounter for open fracture type IIIA, IIIB, or IIIC with malunion
1-S72.025S	1-S72.025	1-Nondisplaced fracture of epiphysis (separation) (upper) of left femur, sequela
1-S72.026A	1-S72.026	1-Nondisplaced fracture of epiphysis (separation) (upper) of unspecified femur, initial encounter for closed fracture
1-S72.026B	1-S72.026	1-Nondisplaced fracture of epiphysis (separation) (upper) of unspecified femur, initial encounter for open fracture type I or II
1-S72.026C	1-S72.026	1-Nondisplaced fracture of epiphysis (separation) (upper) of unspecified femur, initial encounter for open fracture type IIIA, IIIB, or IIIC
1-S72.026D	1-S72.026	1-Nondisplaced fracture of epiphysis (separation) (upper) of unspecified femur, subsequent encounter for closed fracture with routine healing
1-S72.026E	1-S72.026	1-Nondisplaced fracture of epiphysis (separation) (upper) of unspecified femur, subsequent encounter for open fracture type I or II with routine healing
1-S72.026F	1-S72.026	1-Nondisplaced fracture of epiphysis (separation) (upper) of unspecified femur, subsequent encounter for open fracture type IIIA, IIIB, or IIIC with routine healing
1-S72.026G	1-S72.026	1-Nondisplaced fracture of epiphysis (separation) (upper) of unspecified femur, subsequent encounter for closed fracture with delayed healing
1-S72.026H	1-S72.026	1-Nondisplaced fracture of epiphysis (separation) (upper) of unspecified femur, subsequent encounter for open fracture type I or II with delayed healing
1-S72.026J	1-S72.026	1-Nondisplaced fracture of epiphysis (separation) (upper) of unspecified femur, subsequent encounter for open fracture type IIIA, IIIB, or IIIC with delayed healing
1-S72.026K	1-S72.026	1-Nondisplaced fracture of epiphysis (separation) (upper) of unspecified femur, subsequent encounter for closed fracture with nonunion
1-S72.026M	1-S72.026	1-Nondisplaced fracture of epiphysis (separation) (upper) of unspecified femur, subsequent encounter for open fracture type I or II with nonunion
1-S72.026N	1-S72.026	1-Nondisplaced fracture of epiphysis (separation) (upper) of unspecified femur, subsequent encounter for open fracture type IIIA, IIIB, or IIIC with nonunion
1-S72.026P	1-S72.026	1-Nondisplaced fracture of epiphysis (separation) (upper) of unspecified femur, subsequent encounter for closed fracture with malunion
1-S72.026Q	1-S72.026	1-Nondisplaced fracture of epiphysis (separation) (upper) of unspecified femur, subsequent encounter for open fracture type I or II with malunion
1-S72.026R	1-S72.026	1-Nondisplaced fracture of epiphysis (separation) (upper) of unspecified femur, subsequent encounter for open fracture type IIIA, IIIB, or IIIC with malunion
1-S72.026S	1-S72.026	1-Nondisplaced fracture of epiphysis (separation) (upper) of unspecified femur, sequela
1-S72.031A	1-S72.031	1-Displaced midcervical fracture of right femur, initial encounter for closed fracture
1-S72.031B	1-S72.031	1-Displaced midcervical fracture of right femur, initial encounter for open fracture type I or II
1-S72.031C	1-S72.031	1-Displaced midcervical fracture of right femur, initial encounter for open fracture type IIIA, IIIB, or IIIC
1-S72.031D	1-S72.031	1-Displaced midcervical fracture of right femur, subsequent encounter for closed fracture with routine healing
1-S72.031E	1-S72.031	1-Displaced midcervical fracture of right femur, subsequent encounter for open fracture type I or II with routine healing
1-S72.031F	1-S72.031	1-Displaced midcervical fracture of right femur, subsequent encounter for open fracture type IIIA, IIIB, or IIIC with routine healing
1-S72.031G	1-S72.031	1-Displaced midcervical fracture of right femur, subsequent encounter for closed fracture with delayed healing
1-S72.031H	1-S72.031	1-Displaced midcervical fracture of right femur, subsequent encounter for open fracture type I or II with delayed healing
1-S72.031J	1-S72.031	1-Displaced midcervical fracture of right femur, subsequent encounter for open fracture type IIIA, IIIB, or IIIC with delayed healing
1-S72.031K	1-S72.031	1-Displaced midcervical fracture of right femur, subsequent encounter for closed fracture with nonunion
1-S72.031M	1-S72.031	1-Displaced midcervical fracture of right femur, subsequent encounter for open fracture type I or II with nonunion
1-S72.031N	1-S72.031	1-Displaced midcervical fracture of right femur, subsequent encounter for open fracture type IIIA, IIIB, or IIIC with nonunion
1-S72.031P	1-S72.031	1-Displaced midcervical fracture of right femur, subsequent encounter for closed fracture with malunion
1-S72.031Q	1-S72.031	1-Displaced midcervical fracture of right femur, subsequent encounter for open fracture type I or II with malunion
1-S72.031R	1-S72.031	1-Displaced midcervical fracture of right femur, subsequent encounter for open fracture type IIIA, IIIB, or IIIC with malunion
1-S72.031S	1-S72.031	1-Displaced midcervical fracture of right femur, sequela
1-S72.032A	1-S72.032	1-Displaced midcervical fracture of left femur, initial encounter for closed fracture
1-S72.032B	1-S72.032	1-Displaced midcervical fracture of left femur, initial encounter for open fracture type I or II
1-S72.032C	1-S72.032	1-Displaced midcervical fracture of left femur, initial encounter for open fracture type IIIA, IIIB, or IIIC
1-S72.032D	1-S72.032	1-Displaced midcervical fracture of left femur, subsequent encounter for closed fracture with routine healing
1-S72.032E	1-S72.032	1-Displaced midcervical fracture of left femur, subsequent encounter for open fracture type I or II with routine healing
1-S72.032F	1-S72.032	1-Displaced midcervical fracture of left femur, subsequent encounter for open fracture type IIIA, IIIB, or IIIC with routine healing
1-S72.032G	1-S72.032	1-Displaced midcervical fracture of left femur, subsequent encounter for closed fracture with delayed healing
1-S72.032H	1-S72.032	1-Displaced midcervical fracture of left femur, subsequent encounter for open fracture type I or II with delayed healing
1-S72.032J	1-S72.032	1-Displaced midcervical fracture of left femur, subsequent encounter for open fracture type IIIA, IIIB, or IIIC with delayed healing
1-S72.032K	1-S72.032	1-Displaced midcervical fracture of left femur, subsequent encounter for closed fracture with nonunion
1-S72.032M	1-S72.032	1-Displaced midcervical fracture of left femur, subsequent encounter for open fracture type I or II with nonunion
1-S72.032N	1-S72.032	1-Displaced midcervical fracture of left femur, subsequent encounter for open fracture type IIIA, IIIB, or IIIC with nonunion
1-S72.032P	1-S72.032	1-Displaced midcervical fracture of left femur, subsequent encounter for closed fracture with malunion
1-S72.032Q	1-S72.032	1-Displaced midcervical fracture of left femur, subsequent encounter for open fracture type I or II with malunion
1-S72.032R	1-S72.032	1-Displaced midcervical fracture of left femur, subsequent encounter for open fracture type IIIA, IIIB, or IIIC with malunion
1-S72.032S	1-S72.032	1-Displaced midcervical fracture of left femur, sequela
1-S72.033A	1-S72.033	1-Displaced midcervical fracture of unspecified femur, initial encounter for closed fracture
1-S72.033B	1-S72.033	1-Displaced midcervical fracture of unspecified femur, initial encounter for open fracture type I or II
1-S72.033C	1-S72.033	1-Displaced midcervical fracture of unspecified femur, initial encounter for open fracture type IIIA, IIIB, or IIIC
1-S72.033D	1-S72.033	1-Displaced midcervical fracture of unspecified femur, subsequent encounter for closed fracture with routine healing
1-S72.033E	1-S72.033	1-Displaced midcervical fracture of unspecified femur, subsequent encounter for open fracture type I or II with routine healing
1-S72.033F	1-S72.033	1-Displaced midcervical fracture of unspecified femur, subsequent encounter for open fracture type IIIA, IIIB, or IIIC with routine healing
1-S72.033G	1-S72.033	1-Displaced midcervical fracture of unspecified femur, subsequent encounter for closed fracture with delayed healing
1-S72.033H	1-S72.033	1-Displaced midcervical fracture of unspecified femur, subsequent encounter for open fracture type I or II with delayed healing
1-S72.033J	1-S72.033	1-Displaced midcervical fracture of unspecified femur, subsequent encounter for open fracture type IIIA, IIIB, or IIIC with delayed healing
1-S72.033K	1-S72.033	1-Displaced midcervical fracture of unspecified femur, subsequent encounter for closed fracture with nonunion
1-S72.033M	1-S72.033	1-Displaced midcervical fracture of unspecified femur, subsequent encounter for open fracture type I or II with nonunion
1-S72.033N	1-S72.033	1-Displaced midcervical fracture of unspecified femur, subsequent encounter for open fracture type IIIA, IIIB, or IIIC with nonunion
1-S72.033P	1-S72.033	1-Displaced midcervical fracture of unspecified femur, subsequent encounter for closed fracture with malunion
1-S72.033Q	1-S72.033	1-Displaced midcervical fracture of unspecified femur, subsequent encounter for open fracture type I or II with malunion
1-S72.033R	1-S72.033	1-Displaced midcervical fracture of unspecified femur, subsequent encounter for open fracture type IIIA, IIIB, or IIIC with malunion
1-S72.033S	1-S72.033	1-Displaced midcervical fracture of unspecified femur, sequela
1-S72.034A	1-S72.034	1-Nondisplaced midcervical fracture of right femur, initial encounter for closed fracture
1-S72.034B	1-S72.034	1-Nondisplaced midcervical fracture of right femur, initial encounter for open fracture type I or II
1-S72.034C	1-S72.034	1-Nondisplaced midcervical fracture of right femur, initial encounter for open fracture type IIIA, IIIB, or IIIC
1-S72.034D	1-S72.034	1-Nondisplaced midcervical fracture of right femur, subsequent encounter for closed fracture with routine healing
1-S72.034E	1-S72.034	1-Nondisplaced midcervical fracture of right femur, subsequent encounter for open fracture type I or II with routine healing
1-S72.034F	1-S72.034	1-Nondisplaced midcervical fracture of right femur, subsequent encounter for open fracture type IIIA, IIIB, or IIIC with routine healing
1-S72.034G	1-S72.034	1-Nondisplaced midcervical fracture of right femur, subsequent encounter for closed fracture with delayed healing
1-S72.034H	1-S72.034	1-Nondisplaced midcervical fracture of right femur, subsequent encounter for open fracture type I or II with delayed healing
1-S72.034J	1-S72.034	1-Nondisplaced midcervical fracture of right femur, subsequent encounter for open fracture type IIIA, IIIB, or IIIC with delayed healing
1-S72.034K	1-S72.034	1-Nondisplaced midcervical fracture of right femur, subsequent encounter for closed fracture with nonunion
1-S72.034M	1-S72.034	1-Nondisplaced midcervical fracture of right femur, subsequent encounter for open fracture type I or II with nonunion
1-S72.034N	1-S72.034	1-Nondisplaced midcervical fracture of right femur, subsequent encounter for open fracture type IIIA, IIIB, or IIIC with nonunion
1-S72.034P	1-S72.034	1-Nondisplaced midcervical fracture of right femur, subsequent encounter for closed fracture with malunion
1-S72.034Q	1-S72.034	1-Nondisplaced midcervical fracture of right femur, subsequent encounter for open fracture type I or II with malunion
1-S72.034R	1-S72.034	1-Nondisplaced midcervical fracture of right femur, subsequent encounter for open fracture type IIIA, IIIB, or IIIC with malunion
1-S72.034S	1-S72.034	1-Nondisplaced midcervical fracture of right femur, sequela
1-S72.035A	1-S72.035	1-Nondisplaced midcervical fracture of left femur, initial encounter for closed fracture
1-S72.035B	1-S72.035	1-Nondisplaced midcervical fracture of left femur, initial encounter for open fracture type I or II
1-S72.035C	1-S72.035	1-Nondisplaced midcervical fracture of left femur, initial encounter for open fracture type IIIA, IIIB, or IIIC
1-S72.035D	1-S72.035	1-Nondisplaced midcervical fracture of left femur, subsequent encounter for closed fracture with routine healing
1-S72.035E	1-S72.035	1-Nondisplaced midcervical fracture of left femur, subsequent encounter for open fracture type I or II with routine healing
1-S72.035F	1-S72.035	1-Nondisplaced midcervical fracture of left femur, subsequent encounter for open fracture type IIIA, IIIB, or IIIC with routine healing
1-S72.035G	1-S72.035	1-Nondisplaced midcervical fracture of left femur, subsequent encounter for closed fracture with delayed healing
1-S72.035H	1-S72.035	1-Nondisplaced midcervical fracture of left femur, subsequent encounter for open fracture type I or II with delayed healing
1-S72.035J	1-S72.035	1-Nondisplaced midcervical fracture of left femur, subsequent encounter for open fracture type IIIA, IIIB, or IIIC with delayed healing
1-S72.035K	1-S72.035	1-Nondisplaced midcervical fracture of left femur, subsequent encounter for closed fracture with nonunion
1-S72.035M	1-S72.035	1-Nondisplaced midcervical fracture of left femur, subsequent encounter for open fracture type I or II with nonunion
1-S72.035N	1-S72.035	1-Nondisplaced midcervical fracture of left femur, subsequent encounter for open fracture type IIIA, IIIB, or IIIC with nonunion
1-S72.035P	1-S72.035	1-Nondisplaced midcervical fracture of left femur, subsequent encounter for closed fracture with malunion
1-S72.035Q	1-S72.035	1-Nondisplaced midcervical fracture of left femur, subsequent encounter for open fracture type I or II with malunion
1-S72.035R	1-S72.035	1-Nondisplaced midcervical fracture of left femur, subsequent encounter for open fracture type IIIA, IIIB, or IIIC with malunion
1-S72.035S	1-S72.035	1-Nondisplaced midcervical fracture of left femur, sequela
1-S72.036A	1-S72.036	1-Nondisplaced midcervical fracture of unspecified femur, initial encounter for closed fracture
1-S72.036B	1-S72.036	1-Nondisplaced midcervical fracture of unspecified femur, initial encounter for open fracture type I or II
1-S72.036C	1-S72.036	1-Nondisplaced midcervical fracture of unspecified femur, initial encounter for open fracture type IIIA, IIIB, or IIIC
1-S72.036D	1-S72.036	1-Nondisplaced midcervical fracture of unspecified femur, subsequent encounter for closed fracture with routine healing
1-S72.036E	1-S72.036	1-Nondisplaced midcervical fracture of unspecified femur, subsequent encounter for open fracture type I or II with routine healing
1-S72.036F	1-S72.036	1-Nondisplaced midcervical fracture of unspecified femur, subsequent encounter for open fracture type IIIA, IIIB, or IIIC with routine healing
1-S72.036G	1-S72.036	1-Nondisplaced midcervical fracture of unspecified femur, subsequent encounter for closed fracture with delayed healing
1-S72.036H	1-S72.036	1-Nondisplaced midcervical fracture of unspecified femur, subsequent encounter for open fracture type I or II with delayed healing
1-S72.036J	1-S72.036	1-Nondisplaced midcervical fracture of unspecified femur, subsequent encounter for open fracture type IIIA, IIIB, or IIIC with delayed healing
1-S72.036K	1-S72.036	1-Nondisplaced midcervical fracture of unspecified femur, subsequent encounter for closed fracture with nonunion
1-S72.036M	1-S72.036	1-Nondisplaced midcervical fracture of unspecified femur, subsequent encounter for open fracture type I or II with nonunion
1-S72.036N	1-S72.036	1-Nondisplaced midcervical fracture of unspecified femur, subsequent encounter for open fracture type IIIA, IIIB, or IIIC with nonunion
1-S72.036P	1-S72.036	1-Nondisplaced midcervical fracture of unspecified femur, subsequent encounter for closed fracture with malunion
1-S72.036Q	1-S72.036	1-Nondisplaced midcervical fracture of unspecified femur, subsequent encounter for open fracture type I or II with malunion
1-S72.036R	1-S72.036	1-Nondisplaced midcervical fracture of unspecified femur, subsequent encounter for open fracture type IIIA, IIIB, or IIIC with malunion
1-S72.036S	1-S72.036	1-Nondisplaced midcervical fracture of unspecified femur, sequela
1-S72.041A	1-S72.041	1-Displaced fracture of base of neck of right femur, initial encounter for closed fracture
1-S72.041B	1-S72.041	1-Displaced fracture of base of neck of right femur, initial encounter for open fracture type I or II
1-S72.041C	1-S72.041	1-Displaced fracture of base of neck of right femur, initial encounter for open fracture type IIIA, IIIB, or IIIC
1-S72.041D	1-S72.041	1-Displaced fracture of base of neck of right femur, subsequent encounter for closed fracture with routine healing
1-S72.041E	1-S72.041	1-Displaced fracture of base of neck of right femur, subsequent encounter for open fracture type I or II with routine healing
1-S72.041F	1-S72.041	1-Displaced fracture of base of neck of right femur, subsequent encounter for open fracture type IIIA, IIIB, or IIIC with routine healing
1-S72.041G	1-S72.041	1-Displaced fracture of base of neck of right femur, subsequent encounter for closed fracture with delayed healing
1-S72.041H	1-S72.041	1-Displaced fracture of base of neck of right femur, subsequent encounter for open fracture type I or II with delayed healing
1-S72.041J	1-S72.041	1-Displaced fracture of base of neck of right femur, subsequent encounter for open fracture type IIIA, IIIB, or IIIC with delayed healing
1-S72.041K	1-S72.041	1-Displaced fracture of base of neck of right femur, subsequent encounter for closed fracture with nonunion
1-S72.041M	1-S72.041	1-Displaced fracture of base of neck of right femur, subsequent encounter for open fracture type I or II with nonunion
1-S72.041N	1-S72.041	1-Displaced fracture of base of neck of right femur, subsequent encounter for open fracture type IIIA, IIIB, or IIIC with nonunion
1-S72.041P	1-S72.041	1-Displaced fracture of base of neck of right femur, subsequent encounter for closed fracture with malunion
1-S72.041Q	1-S72.041	1-Displaced fracture of base of neck of right femur, subsequent encounter for open fracture type I or II with malunion
1-S72.041R	1-S72.041	1-Displaced fracture of base of neck of right femur, subsequent encounter for open fracture type IIIA, IIIB, or IIIC with malunion
1-S72.041S	1-S72.041	1-Displaced fracture of base of neck of right femur, sequela
1-S72.042A	1-S72.042	1-Displaced fracture of base of neck of left femur, initial encounter for closed fracture
1-S72.042B	1-S72.042	1-Displaced fracture of base of neck of left femur, initial encounter for open fracture type I or II
1-S72.042C	1-S72.042	1-Displaced fracture of base of neck of left femur, initial encounter for open fracture type IIIA, IIIB, or IIIC
1-S72.042D	1-S72.042	1-Displaced fracture of base of neck of left femur, subsequent encounter for closed fracture with routine healing
1-S72.042E	1-S72.042	1-Displaced fracture of base of neck of left femur, subsequent encounter for open fracture type I or II with routine healing
1-S72.042F	1-S72.042	1-Displaced fracture of base of neck of left femur, subsequent encounter for open fracture type IIIA, IIIB, or IIIC with routine healing
1-S72.042G	1-S72.042	1-Displaced fracture of base of neck of left femur, subsequent encounter for closed fracture with delayed healing
1-S72.042H	1-S72.042	1-Displaced fracture of base of neck of left femur, subsequent encounter for open fracture type I or II with delayed healing
1-S72.042J	1-S72.042	1-Displaced fracture of base of neck of left femur, subsequent encounter for open fracture type IIIA, IIIB, or IIIC with delayed healing
1-S72.042K	1-S72.042	1-Displaced fracture of base of neck of left femur, subsequent encounter for closed fracture with nonunion
1-S72.042M	1-S72.042	1-Displaced fracture of base of neck of left femur, subsequent encounter for open fracture type I or II with nonunion
1-S72.042N	1-S72.042	1-Displaced fracture of base of neck of left femur, subsequent encounter for open fracture type IIIA, IIIB, or IIIC with nonunion
1-S72.042P	1-S72.042	1-Displaced fracture of base of neck of left femur, subsequent encounter for closed fracture with malunion
1-S72.042Q	1-S72.042	1-Displaced fracture of base of neck of left femur, subsequent encounter for open fracture type I or II with malunion
1-S72.042R	1-S72.042	1-Displaced fracture of base of neck of left femur, subsequent encounter for open fracture type IIIA, IIIB, or IIIC with malunion
1-S72.042S	1-S72.042	1-Displaced fracture of base of neck of left femur, sequela
1-S72.043A	1-S72.043	1-Displaced fracture of base of neck of unspecified femur, initial encounter for closed fracture
1-S72.043B	1-S72.043	1-Displaced fracture of base of neck of unspecified femur, initial encounter for open fracture type I or II
1-S72.043C	1-S72.043	1-Displaced fracture of base of neck of unspecified femur, initial encounter for open fracture type IIIA, IIIB, or IIIC
1-S72.043D	1-S72.043	1-Displaced fracture of base of neck of unspecified femur, subsequent encounter for closed fracture with routine healing
1-S72.043E	1-S72.043	1-Displaced fracture of base of neck of unspecified femur, subsequent encounter for open fracture type I or II with routine healing
1-S72.043F	1-S72.043	1-Displaced fracture of base of neck of unspecified femur, subsequent encounter for open fracture type IIIA, IIIB, or IIIC with routine healing
1-S72.043G	1-S72.043	1-Displaced fracture of base of neck of unspecified femur, subsequent encounter for closed fracture with delayed healing
1-S72.043H	1-S72.043	1-Displaced fracture of base of neck of unspecified femur, subsequent encounter for open fracture type I or II with delayed healing
1-S72.043J	1-S72.043	1-Displaced fracture of base of neck of unspecified femur, subsequent encounter for open fracture type IIIA, IIIB, or IIIC with delayed healing
1-S72.043K	1-S72.043	1-Displaced fracture of base of neck of unspecified femur, subsequent encounter for closed fracture with nonunion
1-S72.043M	1-S72.043	1-Displaced fracture of base of neck of unspecified femur, subsequent encounter for open fracture type I or II with nonunion
1-S72.043N	1-S72.043	1-Displaced fracture of base of neck of unspecified femur, subsequent encounter for open fracture type IIIA, IIIB, or IIIC with nonunion
1-S72.043P	1-S72.043	1-Displaced fracture of base of neck of unspecified femur, subsequent encounter for closed fracture with malunion
1-S72.043Q	1-S72.043	1-Displaced fracture of base of neck of unspecified femur, subsequent encounter for open fracture type I or II with malunion
1-S72.043R	1-S72.043	1-Displaced fracture of base of neck of unspecified femur, subsequent encounter for open fracture type IIIA, IIIB, or IIIC with malunion
1-S72.043S	1-S72.043	1-Displaced fracture of base of neck of unspecified femur, sequela
1-S72.044A	1-S72.044	1-Nondisplaced fracture of base of neck of right femur, initial encounter for closed fracture
1-S72.044B	1-S72.044	1-Nondisplaced fracture of base of neck of right femur, initial encounter for open fracture type I or II
1-S72.044C	1-S72.044	1-Nondisplaced fracture of base of neck of right femur, initial encounter for open fracture type IIIA, IIIB, or IIIC
1-S72.044D	1-S72.044	1-Nondisplaced fracture of base of neck of right femur, subsequent encounter for closed fracture with routine healing
1-S72.044E	1-S72.044	1-Nondisplaced fracture of base of neck of right femur, subsequent encounter for open fracture type I or II with routine healing
1-S72.044F	1-S72.044	1-Nondisplaced fracture of base of neck of right femur, subsequent encounter for open fracture type IIIA, IIIB, or IIIC with routine healing
1-S72.044G	1-S72.044	1-Nondisplaced fracture of base of neck of right femur, subsequent encounter for closed fracture with delayed healing
1-S72.044H	1-S72.044	1-Nondisplaced fracture of base of neck of right femur, subsequent encounter for open fracture type I or II with delayed healing
1-S72.044J	1-S72.044	1-Nondisplaced fracture of base of neck of right femur, subsequent encounter for open fracture type IIIA, IIIB, or IIIC with delayed healing
1-S72.044K	1-S72.044	1-Nondisplaced fracture of base of neck of right femur, subsequent encounter for closed fracture with nonunion
1-S72.044M	1-S72.044	1-Nondisplaced fracture of base of neck of right femur, subsequent encounter for open fracture type I or II with nonunion
1-S72.044N	1-S72.044	1-Nondisplaced fracture of base of neck of right femur, subsequent encounter for open fracture type IIIA, IIIB, or IIIC with nonunion
1-S72.044P	1-S72.044	1-Nondisplaced fracture of base of neck of right femur, subsequent encounter for closed fracture with malunion
1-S72.044Q	1-S72.044	1-Nondisplaced fracture of base of neck of right femur, subsequent encounter for open fracture type I or II with malunion
1-S72.044R	1-S72.044	1-Nondisplaced fracture of base of neck of right femur, subsequent encounter for open fracture type IIIA, IIIB, or IIIC with malunion
1-S72.044S	1-S72.044	1-Nondisplaced fracture of base of neck of right femur, sequela
1-S72.045A	1-S72.045	1-Nondisplaced fracture of base of neck of left femur, initial encounter for closed fracture
1-S72.045B	1-S72.045	1-Nondisplaced fracture of base of neck of left femur, initial encounter for open fracture type I or II
1-S72.045C	1-S72.045	1-Nondisplaced fracture of base of neck of left femur, initial encounter for open fracture type IIIA, IIIB, or IIIC
1-S72.045D	1-S72.045	1-Nondisplaced fracture of base of neck of left femur, subsequent encounter for closed fracture with routine healing
1-S72.045E	1-S72.045	1-Nondisplaced fracture of base of neck of left femur, subsequent encounter for open fracture type I or II with routine healing
1-S72.045F	1-S72.045	1-Nondisplaced fracture of base of neck of left femur, subsequent encounter for open fracture type IIIA, IIIB, or IIIC with routine healing
1-S72.045G	1-S72.045	1-Nondisplaced fracture of base of neck of left femur, subsequent encounter for closed fracture with delayed healing
1-S72.045H	1-S72.045	1-Nondisplaced fracture of base of neck of left femur, subsequent encounter for open fracture type I or II with delayed healing
1-S72.045J	1-S72.045	1-Nondisplaced fracture of base of neck of left femur, subsequent encounter for open fracture type IIIA, IIIB, or IIIC with delayed healing
1-S72.045K	1-S72.045	1-Nondisplaced fracture of base of neck of left femur, subsequent encounter for closed fracture with nonunion
1-S72.045M	1-S72.045	1-Nondisplaced fracture of base of neck of left femur, subsequent encounter for open fracture type I or II with nonunion
1-S72.045N	1-S72.045	1-Nondisplaced fracture of base of neck of left femur, subsequent encounter for open fracture type IIIA, IIIB, or IIIC with nonunion
1-S72.045P	1-S72.045	1-Nondisplaced fracture of base of neck of left femur, subsequent encounter for closed fracture with malunion
1-S72.045Q	1-S72.045	1-Nondisplaced fracture of base of neck of left femur, subsequent encounter for open fracture type I or II with malunion
1-S72.045R	1-S72.045	1-Nondisplaced fracture of base of neck of left femur, subsequent encounter for open fracture type IIIA, IIIB, or IIIC with malunion
1-S72.045S	1-S72.045	1-Nondisplaced fracture of base of neck of left femur, sequela
1-S72.046A	1-S72.046	1-Nondisplaced fracture of base of neck of unspecified femur, initial encounter for closed fracture
1-S72.046B	1-S72.046	1-Nondisplaced fracture of base of neck of unspecified femur, initial encounter for open fracture type I or II
1-S72.046C	1-S72.046	1-Nondisplaced fracture of base of neck of unspecified femur, initial encounter for open fracture type IIIA, IIIB, or IIIC
1-S72.046D	1-S72.046	1-Nondisplaced fracture of base of neck of unspecified femur, subsequent encounter for closed fracture with routine healing
1-S72.046E	1-S72.046	1-Nondisplaced fracture of base of neck of unspecified femur, subsequent encounter for open fracture type I or II with routine healing
1-S72.046F	1-S72.046	1-Nondisplaced fracture of base of neck of unspecified femur, subsequent encounter for open fracture type IIIA, IIIB, or IIIC with routine healing
1-S72.046G	1-S72.046	1-Nondisplaced fracture of base of neck of unspecified femur, subsequent encounter for closed fracture with delayed healing
1-S72.046H	1-S72.046	1-Nondisplaced fracture of base of neck of unspecified femur, subsequent encounter for open fracture type I or II with delayed healing
1-S72.046J	1-S72.046	1-Nondisplaced fracture of base of neck of unspecified femur, subsequent encounter for open fracture type IIIA, IIIB, or IIIC with delayed healing
1-S72.046K	1-S72.046	1-Nondisplaced fracture of base of neck of unspecified femur, subsequent encounter for closed fracture with nonunion
1-S72.046M	1-S72.046	1-Nondisplaced fracture of base of neck of unspecified femur, subsequent encounter for open fracture type I or II with nonunion
1-S72.046N	1-S72.046	1-Nondisplaced fracture of base of neck of unspecified femur, subsequent encounter for open fracture type IIIA, IIIB, or IIIC with nonunion
1-S72.046P	1-S72.046	1-Nondisplaced fracture of base of neck of unspecified femur, subsequent encounter for closed fracture with malunion
1-S72.046Q	1-S72.046	1-Nondisplaced fracture of base of neck of unspecified femur, subsequent encounter for open fracture type I or II with malunion
1-S72.046R	1-S72.046	1-Nondisplaced fracture of base of neck of unspecified femur, subsequent encounter for open fracture type IIIA, IIIB, or IIIC with malunion
1-S72.046S	1-S72.046	1-Nondisplaced fracture of base of neck of unspecified femur, sequela
1-S72.051A	1-S72.051	1-Unspecified fracture of head of right femur, initial encounter for closed fracture
1-S72.051B	1-S72.051	1-Unspecified fracture of head of right femur, initial encounter for open fracture type I or II
1-S72.051C	1-S72.051	1-Unspecified fracture of head of right femur, initial encounter for open fracture type IIIA, IIIB, or IIIC
1-S72.051D	1-S72.051	1-Unspecified fracture of head of right femur, subsequent encounter for closed fracture with routine healing
1-S72.051E	1-S72.051	1-Unspecified fracture of head of right femur, subsequent encounter for open fracture type I or II with routine healing
1-S72.051F	1-S72.051	1-Unspecified fracture of head of right femur, subsequent encounter for open fracture type IIIA, IIIB, or IIIC with routine healing
1-S72.051G	1-S72.051	1-Unspecified fracture of head of right femur, subsequent encounter for closed fracture with delayed healing
1-S72.051H	1-S72.051	1-Unspecified fracture of head of right femur, subsequent encounter for open fracture type I or II with delayed healing
1-S72.051J	1-S72.051	1-Unspecified fracture of head of right femur, subsequent encounter for open fracture type IIIA, IIIB, or IIIC with delayed healing
1-S72.051K	1-S72.051	1-Unspecified fracture of head of right femur, subsequent encounter for closed fracture with nonunion
1-S72.051M	1-S72.051	1-Unspecified fracture of head of right femur, subsequent encounter for open fracture type I or II with nonunion
1-S72.051N	1-S72.051	1-Unspecified fracture of head of right femur, subsequent encounter for open fracture type IIIA, IIIB, or IIIC with nonunion
1-S72.051P	1-S72.051	1-Unspecified fracture of head of right femur, subsequent encounter for closed fracture with malunion
1-S72.051Q	1-S72.051	1-Unspecified fracture of head of right femur, subsequent encounter for open fracture type I or II with malunion
1-S72.051R	1-S72.051	1-Unspecified fracture of head of right femur, subsequent encounter for open fracture type IIIA, IIIB, or IIIC with malunion
1-S72.051S	1-S72.051	1-Unspecified fracture of head of right femur, sequela
1-S72.052A	1-S72.052	1-Unspecified fracture of head of left femur, initial encounter for closed fracture
1-S72.052B	1-S72.052	1-Unspecified fracture of head of left femur, initial encounter for open fracture type I or II
1-S72.052C	1-S72.052	1-Unspecified fracture of head of left femur, initial encounter for open fracture type IIIA, IIIB, or IIIC
1-S72.052D	1-S72.052	1-Unspecified fracture of head of left femur, subsequent encounter for closed fracture with routine healing
1-S72.052E	1-S72.052	1-Unspecified fracture of head of left femur, subsequent encounter for open fracture type I or II with routine healing
1-S72.052F	1-S72.052	1-Unspecified fracture of head of left femur, subsequent encounter for open fracture type IIIA, IIIB, or IIIC with routine healing
1-S72.052G	1-S72.052	1-Unspecified fracture of head of left femur, subsequent encounter for closed fracture with delayed healing
1-S72.052H	1-S72.052	1-Unspecified fracture of head of left femur, subsequent encounter for open fracture type I or II with delayed healing
1-S72.052J	1-S72.052	1-Unspecified fracture of head of left femur, subsequent encounter for open fracture type IIIA, IIIB, or IIIC with delayed healing
1-S72.052K	1-S72.052	1-Unspecified fracture of head of left femur, subsequent encounter for closed fracture with nonunion
1-S72.052M	1-S72.052	1-Unspecified fracture of head of left femur, subsequent encounter for open fracture type I or II with nonunion
1-S72.052N	1-S72.052	1-Unspecified fracture of head of left femur, subsequent encounter for open fracture type IIIA, IIIB, or IIIC with nonunion
1-S72.052P	1-S72.052	1-Unspecified fracture of head of left femur, subsequent encounter for closed fracture with malunion
1-S72.052Q	1-S72.052	1-Unspecified fracture of head of left femur, subsequent encounter for open fracture type I or II with malunion
1-S72.052R	1-S72.052	1-Unspecified fracture of head of left femur, subsequent encounter for open fracture type IIIA, IIIB, or IIIC with malunion
1-S72.052S	1-S72.052	1-Unspecified fracture of head of left femur, sequela
1-S72.059A	1-S72.059	1-Unspecified fracture of head of unspecified femur, initial encounter for closed fracture
1-S72.059B	1-S72.059	1-Unspecified fracture of head of unspecified femur, initial encounter for open fracture type I or II
1-S72.059C	1-S72.059	1-Unspecified fracture of head of unspecified femur, initial encounter for open fracture type IIIA, IIIB, or IIIC
1-S72.059D	1-S72.059	1-Unspecified fracture of head of unspecified femur, subsequent encounter for closed fracture with routine healing
1-S72.059E	1-S72.059	1-Unspecified fracture of head of unspecified femur, subsequent encounter for open fracture type I or II with routine healing
1-S72.059F	1-S72.059	1-Unspecified fracture of head of unspecified femur, subsequent encounter for open fracture type IIIA, IIIB, or IIIC with routine healing
1-S72.059G	1-S72.059	1-Unspecified fracture of head of unspecified femur, subsequent encounter for closed fracture with delayed healing
1-S72.059H	1-S72.059	1-Unspecified fracture of head of unspecified femur, subsequent encounter for open fracture type I or II with delayed healing
1-S72.059J	1-S72.059	1-Unspecified fracture of head of unspecified femur, subsequent encounter for open fracture type IIIA, IIIB, or IIIC with delayed healing
1-S72.059K	1-S72.059	1-Unspecified fracture of head of unspecified femur, subsequent encounter for closed fracture with nonunion
1-S72.059M	1-S72.059	1-Unspecified fracture of head of unspecified femur, subsequent encounter for open fracture type I or II with nonunion
1-S72.059N	1-S72.059	1-Unspecified fracture of head of unspecified femur, subsequent encounter for open fracture type IIIA, IIIB, or IIIC with nonunion
1-S72.059P	1-S72.059	1-Unspecified fracture of head of unspecified femur, subsequent encounter for closed fracture with malunion
1-S72.059Q	1-S72.059	1-Unspecified fracture of head of unspecified femur, subsequent encounter for open fracture type I or II with malunion
1-S72.059R	1-S72.059	1-Unspecified fracture of head of unspecified femur, subsequent encounter for open fracture type IIIA, IIIB, or IIIC with malunion
1-S72.059S	1-S72.059	1-Unspecified fracture of head of unspecified femur, sequela
1-S72.061A	1-S72.061	1-Displaced articular fracture of head of right femur, initial encounter for closed fracture
1-S72.061B	1-S72.061	1-Displaced articular fracture of head of right femur, initial encounter for open fracture type I or II
1-S72.061C	1-S72.061	1-Displaced articular fracture of head of right femur, initial encounter for open fracture type IIIA, IIIB, or IIIC
1-S72.061D	1-S72.061	1-Displaced articular fracture of head of right femur, subsequent encounter for closed fracture with routine healing
1-S72.061E	1-S72.061	1-Displaced articular fracture of head of right femur, subsequent encounter for open fracture type I or II with routine healing
1-S72.061F	1-S72.061	1-Displaced articular fracture of head of right femur, subsequent encounter for open fracture type IIIA, IIIB, or IIIC with routine healing
1-S72.061G	1-S72.061	1-Displaced articular fracture of head of right femur, subsequent encounter for closed fracture with delayed healing
1-S72.061H	1-S72.061	1-Displaced articular fracture of head of right femur, subsequent encounter for open fracture type I or II with delayed healing
1-S72.061J	1-S72.061	1-Displaced articular fracture of head of right femur, subsequent encounter for open fracture type IIIA, IIIB, or IIIC with delayed healing
1-S72.061K	1-S72.061	1-Displaced articular fracture of head of right femur, subsequent encounter for closed fracture with nonunion
1-S72.061M	1-S72.061	1-Displaced articular fracture of head of right femur, subsequent encounter for open fracture type I or II with nonunion
1-S72.061N	1-S72.061	1-Displaced articular fracture of head of right femur, subsequent encounter for open fracture type IIIA, IIIB, or IIIC with nonunion
1-S72.061P	1-S72.061	1-Displaced articular fracture of head of right femur, subsequent encounter for closed fracture with malunion
1-S72.061Q	1-S72.061	1-Displaced articular fracture of head of right femur, subsequent encounter for open fracture type I or II with malunion
1-S72.061R	1-S72.061	1-Displaced articular fracture of head of right femur, subsequent encounter for open fracture type IIIA, IIIB, or IIIC with malunion
1-S72.061S	1-S72.061	1-Displaced articular fracture of head of right femur, sequela
1-S72.062A	1-S72.062	1-Displaced articular fracture of head of left femur, initial encounter for closed fracture
1-S72.062B	1-S72.062	1-Displaced articular fracture of head of left femur, initial encounter for open fracture type I or II
1-S72.062C	1-S72.062	1-Displaced articular fracture of head of left femur, initial encounter for open fracture type IIIA, IIIB, or IIIC
1-S72.062D	1-S72.062	1-Displaced articular fracture of head of left femur, subsequent encounter for closed fracture with routine healing
1-S72.062E	1-S72.062	1-Displaced articular fracture of head of left femur, subsequent encounter for open fracture type I or II with routine healing
1-S72.062F	1-S72.062	1-Displaced articular fracture of head of left femur, subsequent encounter for open fracture type IIIA, IIIB, or IIIC with routine healing
1-S72.062G	1-S72.062	1-Displaced articular fracture of head of left femur, subsequent encounter for closed fracture with delayed healing
1-S72.062H	1-S72.062	1-Displaced articular fracture of head of left femur, subsequent encounter for open fracture type I or II with delayed healing
1-S72.062J	1-S72.062	1-Displaced articular fracture of head of left femur, subsequent encounter for open fracture type IIIA, IIIB, or IIIC with delayed healing
1-S72.062K	1-S72.062	1-Displaced articular fracture of head of left femur, subsequent encounter for closed fracture with nonunion
1-S72.062M	1-S72.062	1-Displaced articular fracture of head of left femur, subsequent encounter for open fracture type I or II with nonunion
1-S72.062N	1-S72.062	1-Displaced articular fracture of head of left femur, subsequent encounter for open fracture type IIIA, IIIB, or IIIC with nonunion
1-S72.062P	1-S72.062	1-Displaced articular fracture of head of left femur, subsequent encounter for closed fracture with malunion
1-S72.062Q	1-S72.062	1-Displaced articular fracture of head of left femur, subsequent encounter for open fracture type I or II with malunion
1-S72.062R	1-S72.062	1-Displaced articular fracture of head of left femur, subsequent encounter for open fracture type IIIA, IIIB, or IIIC with malunion
1-S72.062S	1-S72.062	1-Displaced articular fracture of head of left femur, sequela
1-S72.063A	1-S72.063	1-Displaced articular fracture of head of unspecified femur, initial encounter for closed fracture
1-S72.063B	1-S72.063	1-Displaced articular fracture of head of unspecified femur, initial encounter for open fracture type I or II
1-S72.063C	1-S72.063	1-Displaced articular fracture of head of unspecified femur, initial encounter for open fracture type IIIA, IIIB, or IIIC
1-S72.063D	1-S72.063	1-Displaced articular fracture of head of unspecified femur, subsequent encounter for closed fracture with routine healing
1-S72.063E	1-S72.063	1-Displaced articular fracture of head of unspecified femur, subsequent encounter for open fracture type I or II with routine healing
1-S72.063F	1-S72.063	1-Displaced articular fracture of head of unspecified femur, subsequent encounter for open fracture type IIIA, IIIB, or IIIC with routine healing
1-S72.063G	1-S72.063	1-Displaced articular fracture of head of unspecified femur, subsequent encounter for closed fracture with delayed healing
1-S72.063H	1-S72.063	1-Displaced articular fracture of head of unspecified femur, subsequent encounter for open fracture type I or II with delayed healing
1-S72.063J	1-S72.063	1-Displaced articular fracture of head of unspecified femur, subsequent encounter for open fracture type IIIA, IIIB, or IIIC with delayed healing
1-S72.063K	1-S72.063	1-Displaced articular fracture of head of unspecified femur, subsequent encounter for closed fracture with nonunion
1-S72.063M	1-S72.063	1-Displaced articular fracture of head of unspecified femur, subsequent encounter for open fracture type I or II with nonunion
1-S72.063N	1-S72.063	1-Displaced articular fracture of head of unspecified femur, subsequent encounter for open fracture type IIIA, IIIB, or IIIC with nonunion
1-S72.063P	1-S72.063	1-Displaced articular fracture of head of unspecified femur, subsequent encounter for closed fracture with malunion
1-S72.063Q	1-S72.063	1-Displaced articular fracture of head of unspecified femur, subsequent encounter for open fracture type I or II with malunion
1-S72.063R	1-S72.063	1-Displaced articular fracture of head of unspecified femur, subsequent encounter for open fracture type IIIA, IIIB, or IIIC with malunion
1-S72.063S	1-S72.063	1-Displaced articular fracture of head of unspecified femur, sequela
1-S72.064A	1-S72.064	1-Nondisplaced articular fracture of head of right femur, initial encounter for closed fracture
1-S72.064B	1-S72.064	1-Nondisplaced articular fracture of head of right femur, initial encounter for open fracture type I or II
1-S72.064C	1-S72.064	1-Nondisplaced articular fracture of head of right femur, initial encounter for open fracture type IIIA, IIIB, or IIIC
1-S72.064D	1-S72.064	1-Nondisplaced articular fracture of head of right femur, subsequent encounter for closed fracture with routine healing
1-S72.064E	1-S72.064	1-Nondisplaced articular fracture of head of right femur, subsequent encounter for open fracture type I or II with routine healing
1-S72.064F	1-S72.064	1-Nondisplaced articular fracture of head of right femur, subsequent encounter for open fracture type IIIA, IIIB, or IIIC with routine healing
1-S72.064G	1-S72.064	1-Nondisplaced articular fracture of head of right femur, subsequent encounter for closed fracture with delayed healing
1-S72.064H	1-S72.064	1-Nondisplaced articular fracture of head of right femur, subsequent encounter for open fracture type I or II with delayed healing
1-S72.064J	1-S72.064	1-Nondisplaced articular fracture of head of right femur, subsequent encounter for open fracture type IIIA, IIIB, or IIIC with delayed healing
1-S72.064K	1-S72.064	1-Nondisplaced articular fracture of head of right femur, subsequent encounter for closed fracture with nonunion
1-S72.064M	1-S72.064	1-Nondisplaced articular fracture of head of right femur, subsequent encounter for open fracture type I or II with nonunion
1-S72.064N	1-S72.064	1-Nondisplaced articular fracture of head of right femur, subsequent encounter for open fracture type IIIA, IIIB, or IIIC with nonunion
1-S72.064P	1-S72.064	1-Nondisplaced articular fracture of head of right femur, subsequent encounter for closed fracture with malunion
1-S72.064Q	1-S72.064	1-Nondisplaced articular fracture of head of right femur, subsequent encounter for open fracture type I or II with malunion
1-S72.064R	1-S72.064	1-Nondisplaced articular fracture of head of right femur, subsequent encounter for open fracture type IIIA, IIIB, or IIIC with malunion
1-S72.064S	1-S72.064	1-Nondisplaced articular fracture of head of right femur, sequela
1-S72.065A	1-S72.065	1-Nondisplaced articular fracture of head of left femur, initial encounter for closed fracture
1-S72.065B	1-S72.065	1-Nondisplaced articular fracture of head of left femur, initial encounter for open fracture type I or II
1-S72.065C	1-S72.065	1-Nondisplaced articular fracture of head of left femur, initial encounter for open fracture type IIIA, IIIB, or IIIC
1-S72.065D	1-S72.065	1-Nondisplaced articular fracture of head of left femur, subsequent encounter for closed fracture with routine healing
1-S72.065E	1-S72.065	1-Nondisplaced articular fracture of head of left femur, subsequent encounter for open fracture type I or II with routine healing
1-S72.065F	1-S72.065	1-Nondisplaced articular fracture of head of left femur, subsequent encounter for open fracture type IIIA, IIIB, or IIIC with routine healing
1-S72.065G	1-S72.065	1-Nondisplaced articular fracture of head of left femur, subsequent encounter for closed fracture with delayed healing
1-S72.065H	1-S72.065	1-Nondisplaced articular fracture of head of left femur, subsequent encounter for open fracture type I or II with delayed healing
1-S72.065J	1-S72.065	1-Nondisplaced articular fracture of head of left femur, subsequent encounter for open fracture type IIIA, IIIB, or IIIC with delayed healing
1-S72.065K	1-S72.065	1-Nondisplaced articular fracture of head of left femur, subsequent encounter for closed fracture with nonunion
1-S72.065M	1-S72.065	1-Nondisplaced articular fracture of head of left femur, subsequent encounter for open fracture type I or II with nonunion
1-S72.065N	1-S72.065	1-Nondisplaced articular fracture of head of left femur, subsequent encounter for open fracture type IIIA, IIIB, or IIIC with nonunion
1-S72.065P	1-S72.065	1-Nondisplaced articular fracture of head of left femur, subsequent encounter for closed fracture with malunion
1-S72.065Q	1-S72.065	1-Nondisplaced articular fracture of head of left femur, subsequent encounter for open fracture type I or II with malunion
1-S72.065R	1-S72.065	1-Nondisplaced articular fracture of head of left femur, subsequent encounter for open fracture type IIIA, IIIB, or IIIC with malunion
1-S72.065S	1-S72.065	1-Nondisplaced articular fracture of head of left femur, sequela
1-S72.066A	1-S72.066	1-Nondisplaced articular fracture of head of unspecified femur, initial encounter for closed fracture
1-S72.066B	1-S72.066	1-Nondisplaced articular fracture of head of unspecified femur, initial encounter for open fracture type I or II
1-S72.066C	1-S72.066	1-Nondisplaced articular fracture of head of unspecified femur, initial encounter for open fracture type IIIA, IIIB, or IIIC
1-S72.066D	1-S72.066	1-Nondisplaced articular fracture of head of unspecified femur, subsequent encounter for closed fracture with routine healing
1-S72.066E	1-S72.066	1-Nondisplaced articular fracture of head of unspecified femur, subsequent encounter for open fracture type I or II with routine healing
1-S72.066F	1-S72.066	1-Nondisplaced articular fracture of head of unspecified femur, subsequent encounter for open fracture type IIIA, IIIB, or IIIC with routine healing
1-S72.066G	1-S72.066	1-Nondisplaced articular fracture of head of unspecified femur, subsequent encounter for closed fracture with delayed healing
1-S72.066H	1-S72.066	1-Nondisplaced articular fracture of head of unspecified femur, subsequent encounter for open fracture type I or II with delayed healing
1-S72.066J	1-S72.066	1-Nondisplaced articular fracture of head of unspecified femur, subsequent encounter for open fracture type IIIA, IIIB, or IIIC with delayed healing
1-S72.066K	1-S72.066	1-Nondisplaced articular fracture of head of unspecified femur, subsequent encounter for closed fracture with nonunion
1-S72.066M	1-S72.066	1-Nondisplaced articular fracture of head of unspecified femur, subsequent encounter for open fracture type I or II with nonunion
1-S72.066N	1-S72.066	1-Nondisplaced articular fracture of head of unspecified femur, subsequent encounter for open fracture type IIIA, IIIB, or IIIC with nonunion
1-S72.066P	1-S72.066	1-Nondisplaced articular fracture of head of unspecified femur, subsequent encounter for closed fracture with malunion
1-S72.066Q	1-S72.066	1-Nondisplaced articular fracture of head of unspecified femur, subsequent encounter for open fracture type I or II with malunion
1-S72.066R	1-S72.066	1-Nondisplaced articular fracture of head of unspecified femur, subsequent encounter for open fracture type IIIA, IIIB, or IIIC with malunion
1-S72.066S	1-S72.066	1-Nondisplaced articular fracture of head of unspecified femur, sequela
1-S72.091A	1-S72.091	1-Other fracture of head and neck of right femur, initial encounter for closed fracture
1-S72.091B	1-S72.091	1-Other fracture of head and neck of right femur, initial encounter for open fracture type I or II
1-S72.091C	1-S72.091	1-Other fracture of head and neck of right femur, initial encounter for open fracture type IIIA, IIIB, or IIIC
1-S72.091D	1-S72.091	1-Other fracture of head and neck of right femur, subsequent encounter for closed fracture with routine healing
1-S72.091E	1-S72.091	1-Other fracture of head and neck of right femur, subsequent encounter for open fracture type I or II with routine healing
1-S72.091F	1-S72.091	1-Other fracture of head and neck of right femur, subsequent encounter for open fracture type IIIA, IIIB, or IIIC with routine healing
1-S72.091G	1-S72.091	1-Other fracture of head and neck of right femur, subsequent encounter for closed fracture with delayed healing
1-S72.091H	1-S72.091	1-Other fracture of head and neck of right femur, subsequent encounter for open fracture type I or II with delayed healing
1-S72.091J	1-S72.091	1-Other fracture of head and neck of right femur, subsequent encounter for open fracture type IIIA, IIIB, or IIIC with delayed healing
1-S72.091K	1-S72.091	1-Other fracture of head and neck of right femur, subsequent encounter for closed fracture with nonunion
1-S72.091M	1-S72.091	1-Other fracture of head and neck of right femur, subsequent encounter for open fracture type I or II with nonunion
1-S72.091N	1-S72.091	1-Other fracture of head and neck of right femur, subsequent encounter for open fracture type IIIA, IIIB, or IIIC with nonunion
1-S72.091P	1-S72.091	1-Other fracture of head and neck of right femur, subsequent encounter for closed fracture with malunion
1-S72.091Q	1-S72.091	1-Other fracture of head and neck of right femur, subsequent encounter for open fracture type I or II with malunion
1-S72.091R	1-S72.091	1-Other fracture of head and neck of right femur, subsequent encounter for open fracture type IIIA, IIIB, or IIIC with malunion
1-S72.091S	1-S72.091	1-Other fracture of head and neck of right femur, sequela
1-S72.092A	1-S72.092	1-Other fracture of head and neck of left femur, initial encounter for closed fracture
1-S72.092B	1-S72.092	1-Other fracture of head and neck of left femur, initial encounter for open fracture type I or II
1-S72.092C	1-S72.092	1-Other fracture of head and neck of left femur, initial encounter for open fracture type IIIA, IIIB, or IIIC
1-S72.092D	1-S72.092	1-Other fracture of head and neck of left femur, subsequent encounter for closed fracture with routine healing
1-S72.092E	1-S72.092	1-Other fracture of head and neck of left femur, subsequent encounter for open fracture type I or II with routine healing
1-S72.092F	1-S72.092	1-Other fracture of head and neck of left femur, subsequent encounter for open fracture type IIIA, IIIB, or IIIC with routine healing
1-S72.092G	1-S72.092	1-Other fracture of head and neck of left femur, subsequent encounter for closed fracture with delayed healing
1-S72.092H	1-S72.092	1-Other fracture of head and neck of left femur, subsequent encounter for open fracture type I or II with delayed healing
1-S72.092J	1-S72.092	1-Other fracture of head and neck of left femur, subsequent encounter for open fracture type IIIA, IIIB, or IIIC with delayed healing
1-S72.092K	1-S72.092	1-Other fracture of head and neck of left femur, subsequent encounter for closed fracture with nonunion
1-S72.092M	1-S72.092	1-Other fracture of head and neck of left femur, subsequent encounter for open fracture type I or II with nonunion
1-S72.092N	1-S72.092	1-Other fracture of head and neck of left femur, subsequent encounter for open fracture type IIIA, IIIB, or IIIC with nonunion
1-S72.092P	1-S72.092	1-Other fracture of head and neck of left femur, subsequent encounter for closed fracture with malunion
1-S72.092Q	1-S72.092	1-Other fracture of head and neck of left femur, subsequent encounter for open fracture type I or II with malunion
1-S72.092R	1-S72.092	1-Other fracture of head and neck of left femur, subsequent encounter for open fracture type IIIA, IIIB, or IIIC with malunion
1-S72.092S	1-S72.092	1-Other fracture of head and neck of left femur, sequela
1-S72.099A	1-S72.099	1-Other fracture of head and neck of unspecified femur, initial encounter for closed fracture
1-S72.099B	1-S72.099	1-Other fracture of head and neck of unspecified femur, initial encounter for open fracture type I or II
1-S72.099C	1-S72.099	1-Other fracture of head and neck of unspecified femur, initial encounter for open fracture type IIIA, IIIB, or IIIC
1-S72.099D	1-S72.099	1-Other fracture of head and neck of unspecified femur, subsequent encounter for closed fracture with routine healing
1-S72.099E	1-S72.099	1-Other fracture of head and neck of unspecified femur, subsequent encounter for open fracture type I or II with routine healing
1-S72.099F	1-S72.099	1-Other fracture of head and neck of unspecified femur, subsequent encounter for open fracture type IIIA, IIIB, or IIIC with routine healing
1-S72.099G	1-S72.099	1-Other fracture of head and neck of unspecified femur, subsequent encounter for closed fracture with delayed healing
1-S72.099H	1-S72.099	1-Other fracture of head and neck of unspecified femur, subsequent encounter for open fracture type I or II with delayed healing
1-S72.099J	1-S72.099	1-Other fracture of head and neck of unspecified femur, subsequent encounter for open fracture type IIIA, IIIB, or IIIC with delayed healing
1-S72.099K	1-S72.099	1-Other fracture of head and neck of unspecified femur, subsequent encounter for closed fracture with nonunion
1-S72.099M	1-S72.099	1-Other fracture of head and neck of unspecified femur, subsequent encounter for open fracture type I or II with nonunion
1-S72.099N	1-S72.099	1-Other fracture of head and neck of unspecified femur, subsequent encounter for open fracture type IIIA, IIIB, or IIIC with nonunion
1-S72.099P	1-S72.099	1-Other fracture of head and neck of unspecified femur, subsequent encounter for closed fracture with malunion
1-S72.099Q	1-S72.099	1-Other fracture of head and neck of unspecified femur, subsequent encounter for open fracture type I or II with malunion
1-S72.099R	1-S72.099	1-Other fracture of head and neck of unspecified femur, subsequent encounter for open fracture type IIIA, IIIB, or IIIC with malunion
1-S72.099S	1-S72.099	1-Other fracture of head and neck of unspecified femur, sequela
1-S72.101A	1-S72.101	1-Unspecified trochanteric fracture of right femur, initial encounter for closed fracture
1-S72.101B	1-S72.101	1-Unspecified trochanteric fracture of right femur, initial encounter for open fracture type I or II
1-S72.101C	1-S72.101	1-Unspecified trochanteric fracture of right femur, initial encounter for open fracture type IIIA, IIIB, or IIIC
1-S72.101D	1-S72.101	1-Unspecified trochanteric fracture of right femur, subsequent encounter for closed fracture with routine healing
1-S72.101E	1-S72.101	1-Unspecified trochanteric fracture of right femur, subsequent encounter for open fracture type I or II with routine healing
1-S72.101F	1-S72.101	1-Unspecified trochanteric fracture of right femur, subsequent encounter for open fracture type IIIA, IIIB, or IIIC with routine healing
1-S72.101G	1-S72.101	1-Unspecified trochanteric fracture of right femur, subsequent encounter for closed fracture with delayed healing
1-S72.101H	1-S72.101	1-Unspecified trochanteric fracture of right femur, subsequent encounter for open fracture type I or II with delayed healing
1-S72.101J	1-S72.101	1-Unspecified trochanteric fracture of right femur, subsequent encounter for open fracture type IIIA, IIIB, or IIIC with delayed healing
1-S72.101K	1-S72.101	1-Unspecified trochanteric fracture of right femur, subsequent encounter for closed fracture with nonunion
1-S72.101M	1-S72.101	1-Unspecified trochanteric fracture of right femur, subsequent encounter for open fracture type I or II with nonunion
1-S72.101N	1-S72.101	1-Unspecified trochanteric fracture of right femur, subsequent encounter for open fracture type IIIA, IIIB, or IIIC with nonunion
1-S72.101P	1-S72.101	1-Unspecified trochanteric fracture of right femur, subsequent encounter for closed fracture with malunion
1-S72.101Q	1-S72.101	1-Unspecified trochanteric fracture of right femur, subsequent encounter for open fracture type I or II with malunion
1-S72.101R	1-S72.101	1-Unspecified trochanteric fracture of right femur, subsequent encounter for open fracture type IIIA, IIIB, or IIIC with malunion
1-S72.101S	1-S72.101	1-Unspecified trochanteric fracture of right femur, sequela
1-S72.102A	1-S72.102	1-Unspecified trochanteric fracture of left femur, initial encounter for closed fracture
1-S72.102B	1-S72.102	1-Unspecified trochanteric fracture of left femur, initial encounter for open fracture type I or II
1-S72.102C	1-S72.102	1-Unspecified trochanteric fracture of left femur, initial encounter for open fracture type IIIA, IIIB, or IIIC
1-S72.102D	1-S72.102	1-Unspecified trochanteric fracture of left femur, subsequent encounter for closed fracture with routine healing
1-S72.102E	1-S72.102	1-Unspecified trochanteric fracture of left femur, subsequent encounter for open fracture type I or II with routine healing
1-S72.102F	1-S72.102	1-Unspecified trochanteric fracture of left femur, subsequent encounter for open fracture type IIIA, IIIB, or IIIC with routine healing
1-S72.102G	1-S72.102	1-Unspecified trochanteric fracture of left femur, subsequent encounter for closed fracture with delayed healing
1-S72.102H	1-S72.102	1-Unspecified trochanteric fracture of left femur, subsequent encounter for open fracture type I or II with delayed healing
1-S72.102J	1-S72.102	1-Unspecified trochanteric fracture of left femur, subsequent encounter for open fracture type IIIA, IIIB, or IIIC with delayed healing
1-S72.102K	1-S72.102	1-Unspecified trochanteric fracture of left femur, subsequent encounter for closed fracture with nonunion
1-S72.102M	1-S72.102	1-Unspecified trochanteric fracture of left femur, subsequent encounter for open fracture type I or II with nonunion
1-S72.102N	1-S72.102	1-Unspecified trochanteric fracture of left femur, subsequent encounter for open fracture type IIIA, IIIB, or IIIC with nonunion
1-S72.102P	1-S72.102	1-Unspecified trochanteric fracture of left femur, subsequent encounter for closed fracture with malunion
1-S72.102Q	1-S72.102	1-Unspecified trochanteric fracture of left femur, subsequent encounter for open fracture type I or II with malunion
1-S72.102R	1-S72.102	1-Unspecified trochanteric fracture of left femur, subsequent encounter for open fracture type IIIA, IIIB, or IIIC with malunion
1-S72.102S	1-S72.102	1-Unspecified trochanteric fracture of left femur, sequela
1-S72.109A	1-S72.109	1-Unspecified trochanteric fracture of unspecified femur, initial encounter for closed fracture
1-S72.109B	1-S72.109	1-Unspecified trochanteric fracture of unspecified femur, initial encounter for open fracture type I or II
1-S72.109C	1-S72.109	1-Unspecified trochanteric fracture of unspecified femur, initial encounter for open fracture type IIIA, IIIB, or IIIC
1-S72.109D	1-S72.109	1-Unspecified trochanteric fracture of unspecified femur, subsequent encounter for closed fracture with routine healing
1-S72.109E	1-S72.109	1-Unspecified trochanteric fracture of unspecified femur, subsequent encounter for open fracture type I or II with routine healing
1-S72.109F	1-S72.109	1-Unspecified trochanteric fracture of unspecified femur, subsequent encounter for open fracture type IIIA, IIIB, or IIIC with routine healing
1-S72.109G	1-S72.109	1-Unspecified trochanteric fracture of unspecified femur, subsequent encounter for closed fracture with delayed healing
1-S72.109H	1-S72.109	1-Unspecified trochanteric fracture of unspecified femur, subsequent encounter for open fracture type I or II with delayed healing
1-S72.109J	1-S72.109	1-Unspecified trochanteric fracture of unspecified femur, subsequent encounter for open fracture type IIIA, IIIB, or IIIC with delayed healing
1-S72.109K	1-S72.109	1-Unspecified trochanteric fracture of unspecified femur, subsequent encounter for closed fracture with nonunion
1-S72.109M	1-S72.109	1-Unspecified trochanteric fracture of unspecified femur, subsequent encounter for open fracture type I or II with nonunion
1-S72.109N	1-S72.109	1-Unspecified trochanteric fracture of unspecified femur, subsequent encounter for open fracture type IIIA, IIIB, or IIIC with nonunion
1-S72.109P	1-S72.109	1-Unspecified trochanteric fracture of unspecified femur, subsequent encounter for closed fracture with malunion
1-S72.109Q	1-S72.109	1-Unspecified trochanteric fracture of unspecified femur, subsequent encounter for open fracture type I or II with malunion
1-S72.109R	1-S72.109	1-Unspecified trochanteric fracture of unspecified femur, subsequent encounter for open fracture type IIIA, IIIB, or IIIC with malunion
1-S72.109S	1-S72.109	1-Unspecified trochanteric fracture of unspecified femur, sequela
1-S72.111A	1-S72.111	1-Displaced fracture of greater trochanter of right femur, initial encounter for closed fracture
1-S72.111B	1-S72.111	1-Displaced fracture of greater trochanter of right femur, initial encounter for open fracture type I or II
1-S72.111C	1-S72.111	1-Displaced fracture of greater trochanter of right femur, initial encounter for open fracture type IIIA, IIIB, or IIIC
1-S72.111D	1-S72.111	1-Displaced fracture of greater trochanter of right femur, subsequent encounter for closed fracture with routine healing
1-S72.111E	1-S72.111	1-Displaced fracture of greater trochanter of right femur, subsequent encounter for open fracture type I or II with routine healing
1-S72.111F	1-S72.111	1-Displaced fracture of greater trochanter of right femur, subsequent encounter for open fracture type IIIA, IIIB, or IIIC with routine healing
1-S72.111G	1-S72.111	1-Displaced fracture of greater trochanter of right femur, subsequent encounter for closed fracture with delayed healing
1-S72.111H	1-S72.111	1-Displaced fracture of greater trochanter of right femur, subsequent encounter for open fracture type I or II with delayed healing
1-S72.111J	1-S72.111	1-Displaced fracture of greater trochanter of right femur, subsequent encounter for open fracture type IIIA, IIIB, or IIIC with delayed healing
1-S72.111K	1-S72.111	1-Displaced fracture of greater trochanter of right femur, subsequent encounter for closed fracture with nonunion
1-S72.111M	1-S72.111	1-Displaced fracture of greater trochanter of right femur, subsequent encounter for open fracture type I or II with nonunion
1-S72.111N	1-S72.111	1-Displaced fracture of greater trochanter of right femur, subsequent encounter for open fracture type IIIA, IIIB, or IIIC with nonunion
1-S72.111P	1-S72.111	1-Displaced fracture of greater trochanter of right femur, subsequent encounter for closed fracture with malunion
1-S72.111Q	1-S72.111	1-Displaced fracture of greater trochanter of right femur, subsequent encounter for open fracture type I or II with malunion
1-S72.111R	1-S72.111	1-Displaced fracture of greater trochanter of right femur, subsequent encounter for open fracture type IIIA, IIIB, or IIIC with malunion
1-S72.111S	1-S72.111	1-Displaced fracture of greater trochanter of right femur, sequela
1-S72.112A	1-S72.112	1-Displaced fracture of greater trochanter of left femur, initial encounter for closed fracture
1-S72.112B	1-S72.112	1-Displaced fracture of greater trochanter of left femur, initial encounter for open fracture type I or II
1-S72.112C	1-S72.112	1-Displaced fracture of greater trochanter of left femur, initial encounter for open fracture type IIIA, IIIB, or IIIC
1-S72.112D	1-S72.112	1-Displaced fracture of greater trochanter of left femur, subsequent encounter for closed fracture with routine healing
1-S72.112E	1-S72.112	1-Displaced fracture of greater trochanter of left femur, subsequent encounter for open fracture type I or II with routine healing
1-S72.112F	1-S72.112	1-Displaced fracture of greater trochanter of left femur, subsequent encounter for open fracture type IIIA, IIIB, or IIIC with routine healing
1-S72.112G	1-S72.112	1-Displaced fracture of greater trochanter of left femur, subsequent encounter for closed fracture with delayed healing
1-S72.112H	1-S72.112	1-Displaced fracture of greater trochanter of left femur, subsequent encounter for open fracture type I or II with delayed healing
1-S72.112J	1-S72.112	1-Displaced fracture of greater trochanter of left femur, subsequent encounter for open fracture type IIIA, IIIB, or IIIC with delayed healing
1-S72.112K	1-S72.112	1-Displaced fracture of greater trochanter of left femur, subsequent encounter for closed fracture with nonunion
1-S72.112M	1-S72.112	1-Displaced fracture of greater trochanter of left femur, subsequent encounter for open fracture type I or II with nonunion
1-S72.112N	1-S72.112	1-Displaced fracture of greater trochanter of left femur, subsequent encounter for open fracture type IIIA, IIIB, or IIIC with nonunion
1-S72.112P	1-S72.112	1-Displaced fracture of greater trochanter of left femur, subsequent encounter for closed fracture with malunion
1-S72.112Q	1-S72.112	1-Displaced fracture of greater trochanter of left femur, subsequent encounter for open fracture type I or II with malunion
1-S72.112R	1-S72.112	1-Displaced fracture of greater trochanter of left femur, subsequent encounter for open fracture type IIIA, IIIB, or IIIC with malunion
1-S72.112S	1-S72.112	1-Displaced fracture of greater trochanter of left femur, sequela
1-S72.113A	1-S72.113	1-Displaced fracture of greater trochanter of unspecified femur, initial encounter for closed fracture
1-S72.113B	1-S72.113	1-Displaced fracture of greater trochanter of unspecified femur, initial encounter for open fracture type I or II
1-S72.113C	1-S72.113	1-Displaced fracture of greater trochanter of unspecified femur, initial encounter for open fracture type IIIA, IIIB, or IIIC
1-S72.113D	1-S72.113	1-Displaced fracture of greater trochanter of unspecified femur, subsequent encounter for closed fracture with routine healing
1-S72.113E	1-S72.113	1-Displaced fracture of greater trochanter of unspecified femur, subsequent encounter for open fracture type I or II with routine healing
1-S72.113F	1-S72.113	1-Displaced fracture of greater trochanter of unspecified femur, subsequent encounter for open fracture type IIIA, IIIB, or IIIC with routine healing
1-S72.113G	1-S72.113	1-Displaced fracture of greater trochanter of unspecified femur, subsequent encounter for closed fracture with delayed healing
1-S72.113H	1-S72.113	1-Displaced fracture of greater trochanter of unspecified femur, subsequent encounter for open fracture type I or II with delayed healing
1-S72.113J	1-S72.113	1-Displaced fracture of greater trochanter of unspecified femur, subsequent encounter for open fracture type IIIA, IIIB, or IIIC with delayed healing
1-S72.113K	1-S72.113	1-Displaced fracture of greater trochanter of unspecified femur, subsequent encounter for closed fracture with nonunion
1-S72.113M	1-S72.113	1-Displaced fracture of greater trochanter of unspecified femur, subsequent encounter for open fracture type I or II with nonunion
1-S72.113N	1-S72.113	1-Displaced fracture of greater trochanter of unspecified femur, subsequent encounter for open fracture type IIIA, IIIB, or IIIC with nonunion
1-S72.113P	1-S72.113	1-Displaced fracture of greater trochanter of unspecified femur, subsequent encounter for closed fracture with malunion
1-S72.113Q	1-S72.113	1-Displaced fracture of greater trochanter of unspecified femur, subsequent encounter for open fracture type I or II with malunion
1-S72.113R	1-S72.113	1-Displaced fracture of greater trochanter of unspecified femur, subsequent encounter for open fracture type IIIA, IIIB, or IIIC with malunion
1-S72.113S	1-S72.113	1-Displaced fracture of greater trochanter of unspecified femur, sequela
1-S72.114A	1-S72.114	1-Nondisplaced fracture of greater trochanter of right femur, initial encounter for closed fracture
1-S72.114B	1-S72.114	1-Nondisplaced fracture of greater trochanter of right femur, initial encounter for open fracture type I or II
1-S72.114C	1-S72.114	1-Nondisplaced fracture of greater trochanter of right femur, initial encounter for open fracture type IIIA, IIIB, or IIIC
1-S72.114D	1-S72.114	1-Nondisplaced fracture of greater trochanter of right femur, subsequent encounter for closed fracture with routine healing
1-S72.114E	1-S72.114	1-Nondisplaced fracture of greater trochanter of right femur, subsequent encounter for open fracture type I or II with routine healing
1-S72.114F	1-S72.114	1-Nondisplaced fracture of greater trochanter of right femur, subsequent encounter for open fracture type IIIA, IIIB, or IIIC with routine healing
1-S72.114G	1-S72.114	1-Nondisplaced fracture of greater trochanter of right femur, subsequent encounter for closed fracture with delayed healing
1-S72.114H	1-S72.114	1-Nondisplaced fracture of greater trochanter of right femur, subsequent encounter for open fracture type I or II with delayed healing
1-S72.114J	1-S72.114	1-Nondisplaced fracture of greater trochanter of right femur, subsequent encounter for open fracture type IIIA, IIIB, or IIIC with delayed healing
1-S72.114K	1-S72.114	1-Nondisplaced fracture of greater trochanter of right femur, subsequent encounter for closed fracture with nonunion
1-S72.114M	1-S72.114	1-Nondisplaced fracture of greater trochanter of right femur, subsequent encounter for open fracture type I or II with nonunion
1-S72.114N	1-S72.114	1-Nondisplaced fracture of greater trochanter of right femur, subsequent encounter for open fracture type IIIA, IIIB, or IIIC with nonunion
1-S72.114P	1-S72.114	1-Nondisplaced fracture of greater trochanter of right femur, subsequent encounter for closed fracture with malunion
1-S72.114Q	1-S72.114	1-Nondisplaced fracture of greater trochanter of right femur, subsequent encounter for open fracture type I or II with malunion
1-S72.114R	1-S72.114	1-Nondisplaced fracture of greater trochanter of right femur, subsequent encounter for open fracture type IIIA, IIIB, or IIIC with malunion
1-S72.114S	1-S72.114	1-Nondisplaced fracture of greater trochanter of right femur, sequela
1-S72.115A	1-S72.115	1-Nondisplaced fracture of greater trochanter of left femur, initial encounter for closed fracture
1-S72.115B	1-S72.115	1-Nondisplaced fracture of greater trochanter of left femur, initial encounter for open fracture type I or II
1-S72.115C	1-S72.115	1-Nondisplaced fracture of greater trochanter of left femur, initial encounter for open fracture type IIIA, IIIB, or IIIC
1-S72.115D	1-S72.115	1-Nondisplaced fracture of greater trochanter of left femur, subsequent encounter for closed fracture with routine healing
1-S72.115E	1-S72.115	1-Nondisplaced fracture of greater trochanter of left femur, subsequent encounter for open fracture type I or II with routine healing
1-S72.115F	1-S72.115	1-Nondisplaced fracture of greater trochanter of left femur, subsequent encounter for open fracture type IIIA, IIIB, or IIIC with routine healing
1-S72.115G	1-S72.115	1-Nondisplaced fracture of greater trochanter of left femur, subsequent encounter for closed fracture with delayed healing
1-S72.115H	1-S72.115	1-Nondisplaced fracture of greater trochanter of left femur, subsequent encounter for open fracture type I or II with delayed healing
1-S72.115J	1-S72.115	1-Nondisplaced fracture of greater trochanter of left femur, subsequent encounter for open fracture type IIIA, IIIB, or IIIC with delayed healing
1-S72.115K	1-S72.115	1-Nondisplaced fracture of greater trochanter of left femur, subsequent encounter for closed fracture with nonunion
1-S72.115M	1-S72.115	1-Nondisplaced fracture of greater trochanter of left femur, subsequent encounter for open fracture type I or II with nonunion
1-S72.115N	1-S72.115	1-Nondisplaced fracture of greater trochanter of left femur, subsequent encounter for open fracture type IIIA, IIIB, or IIIC with nonunion
1-S72.115P	1-S72.115	1-Nondisplaced fracture of greater trochanter of left femur, subsequent encounter for closed fracture with malunion
1-S72.115Q	1-S72.115	1-Nondisplaced fracture of greater trochanter of left femur, subsequent encounter for open fracture type I or II with malunion
1-S72.115R	1-S72.115	1-Nondisplaced fracture of greater trochanter of left femur, subsequent encounter for open fracture type IIIA, IIIB, or IIIC with malunion
1-S72.115S	1-S72.115	1-Nondisplaced fracture of greater trochanter of left femur, sequela
1-S72.116A	1-S72.116	1-Nondisplaced fracture of greater trochanter of unspecified femur, initial encounter for closed fracture
1-S72.116B	1-S72.116	1-Nondisplaced fracture of greater trochanter of unspecified femur, initial encounter for open fracture type I or II
1-S72.116C	1-S72.116	1-Nondisplaced fracture of greater trochanter of unspecified femur, initial encounter for open fracture type IIIA, IIIB, or IIIC
1-S72.116D	1-S72.116	1-Nondisplaced fracture of greater trochanter of unspecified femur, subsequent encounter for closed fracture with routine healing
1-S72.116E	1-S72.116	1-Nondisplaced fracture of greater trochanter of unspecified femur, subsequent encounter for open fracture type I or II with routine healing
1-S72.116F	1-S72.116	1-Nondisplaced fracture of greater trochanter of unspecified femur, subsequent encounter for open fracture type IIIA, IIIB, or IIIC with routine healing
1-S72.116G	1-S72.116	1-Nondisplaced fracture of greater trochanter of unspecified femur, subsequent encounter for closed fracture with delayed healing
1-S72.116H	1-S72.116	1-Nondisplaced fracture of greater trochanter of unspecified femur, subsequent encounter for open fracture type I or II with delayed healing
1-S72.116J	1-S72.116	1-Nondisplaced fracture of greater trochanter of unspecified femur, subsequent encounter for open fracture type IIIA, IIIB, or IIIC with delayed healing
1-S72.116K	1-S72.116	1-Nondisplaced fracture of greater trochanter of unspecified femur, subsequent encounter for closed fracture with nonunion
1-S72.116M	1-S72.116	1-Nondisplaced fracture of greater trochanter of unspecified femur, subsequent encounter for open fracture type I or II with nonunion
1-S72.116N	1-S72.116	1-Nondisplaced fracture of greater trochanter of unspecified femur, subsequent encounter for open fracture type IIIA, IIIB, or IIIC with nonunion
1-S72.116P	1-S72.116	1-Nondisplaced fracture of greater trochanter of unspecified femur, subsequent encounter for closed fracture with malunion
1-S72.116Q	1-S72.116	1-Nondisplaced fracture of greater trochanter of unspecified femur, subsequent encounter for open fracture type I or II with malunion
1-S72.116R	1-S72.116	1-Nondisplaced fracture of greater trochanter of unspecified femur, subsequent encounter for open fracture type IIIA, IIIB, or IIIC with malunion
1-S72.116S	1-S72.116	1-Nondisplaced fracture of greater trochanter of unspecified femur, sequela
1-S72.121A	1-S72.121	1-Displaced fracture of lesser trochanter of right femur, initial encounter for closed fracture
1-S72.121B	1-S72.121	1-Displaced fracture of lesser trochanter of right femur, initial encounter for open fracture type I or II
1-S72.121C	1-S72.121	1-Displaced fracture of lesser trochanter of right femur, initial encounter for open fracture type IIIA, IIIB, or IIIC
1-S72.121D	1-S72.121	1-Displaced fracture of lesser trochanter of right femur, subsequent encounter for closed fracture with routine healing
1-S72.121E	1-S72.121	1-Displaced fracture of lesser trochanter of right femur, subsequent encounter for open fracture type I or II with routine healing
1-S72.121F	1-S72.121	1-Displaced fracture of lesser trochanter of right femur, subsequent encounter for open fracture type IIIA, IIIB, or IIIC with routine healing
1-S72.121G	1-S72.121	1-Displaced fracture of lesser trochanter of right femur, subsequent encounter for closed fracture with delayed healing
1-S72.121H	1-S72.121	1-Displaced fracture of lesser trochanter of right femur, subsequent encounter for open fracture type I or II with delayed healing
1-S72.121J	1-S72.121	1-Displaced fracture of lesser trochanter of right femur, subsequent encounter for open fracture type IIIA, IIIB, or IIIC with delayed healing
1-S72.121K	1-S72.121	1-Displaced fracture of lesser trochanter of right femur, subsequent encounter for closed fracture with nonunion
1-S72.121M	1-S72.121	1-Displaced fracture of lesser trochanter of right femur, subsequent encounter for open fracture type I or II with nonunion
1-S72.121N	1-S72.121	1-Displaced fracture of lesser trochanter of right femur, subsequent encounter for open fracture type IIIA, IIIB, or IIIC with nonunion
1-S72.121P	1-S72.121	1-Displaced fracture of lesser trochanter of right femur, subsequent encounter for closed fracture with malunion
1-S72.121Q	1-S72.121	1-Displaced fracture of lesser trochanter of right femur, subsequent encounter for open fracture type I or II with malunion
1-S72.121R	1-S72.121	1-Displaced fracture of lesser trochanter of right femur, subsequent encounter for open fracture type IIIA, IIIB, or IIIC with malunion
1-S72.121S	1-S72.121	1-Displaced fracture of lesser trochanter of right femur, sequela
1-S72.122A	1-S72.122	1-Displaced fracture of lesser trochanter of left femur, initial encounter for closed fracture
1-S72.122B	1-S72.122	1-Displaced fracture of lesser trochanter of left femur, initial encounter for open fracture type I or II
1-S72.122C	1-S72.122	1-Displaced fracture of lesser trochanter of left femur, initial encounter for open fracture type IIIA, IIIB, or IIIC
1-S72.122D	1-S72.122	1-Displaced fracture of lesser trochanter of left femur, subsequent encounter for closed fracture with routine healing
1-S72.122E	1-S72.122	1-Displaced fracture of lesser trochanter of left femur, subsequent encounter for open fracture type I or II with routine healing
1-S72.122F	1-S72.122	1-Displaced fracture of lesser trochanter of left femur, subsequent encounter for open fracture type IIIA, IIIB, or IIIC with routine healing
1-S72.122G	1-S72.122	1-Displaced fracture of lesser trochanter of left femur, subsequent encounter for closed fracture with delayed healing
1-S72.122H	1-S72.122	1-Displaced fracture of lesser trochanter of left femur, subsequent encounter for open fracture type I or II with delayed healing
1-S72.122J	1-S72.122	1-Displaced fracture of lesser trochanter of left femur, subsequent encounter for open fracture type IIIA, IIIB, or IIIC with delayed healing
1-S72.122K	1-S72.122	1-Displaced fracture of lesser trochanter of left femur, subsequent encounter for closed fracture with nonunion
1-S72.122M	1-S72.122	1-Displaced fracture of lesser trochanter of left femur, subsequent encounter for open fracture type I or II with nonunion
1-S72.122N	1-S72.122	1-Displaced fracture of lesser trochanter of left femur, subsequent encounter for open fracture type IIIA, IIIB, or IIIC with nonunion
1-S72.122P	1-S72.122	1-Displaced fracture of lesser trochanter of left femur, subsequent encounter for closed fracture with malunion
1-S72.122Q	1-S72.122	1-Displaced fracture of lesser trochanter of left femur, subsequent encounter for open fracture type I or II with malunion
1-S72.122R	1-S72.122	1-Displaced fracture of lesser trochanter of left femur, subsequent encounter for open fracture type IIIA, IIIB, or IIIC with malunion
1-S72.122S	1-S72.122	1-Displaced fracture of lesser trochanter of left femur, sequela
1-S72.123A	1-S72.123	1-Displaced fracture of lesser trochanter of unspecified femur, initial encounter for closed fracture
1-S72.123B	1-S72.123	1-Displaced fracture of lesser trochanter of unspecified femur, initial encounter for open fracture type I or II
1-S72.123C	1-S72.123	1-Displaced fracture of lesser trochanter of unspecified femur, initial encounter for open fracture type IIIA, IIIB, or IIIC
1-S72.123D	1-S72.123	1-Displaced fracture of lesser trochanter of unspecified femur, subsequent encounter for closed fracture with routine healing
1-S72.123E	1-S72.123	1-Displaced fracture of lesser trochanter of unspecified femur, subsequent encounter for open fracture type I or II with routine healing
1-S72.123F	1-S72.123	1-Displaced fracture of lesser trochanter of unspecified femur, subsequent encounter for open fracture type IIIA, IIIB, or IIIC with routine healing
1-S72.123G	1-S72.123	1-Displaced fracture of lesser trochanter of unspecified femur, subsequent encounter for closed fracture with delayed healing
1-S72.123H	1-S72.123	1-Displaced fracture of lesser trochanter of unspecified femur, subsequent encounter for open fracture type I or II with delayed healing
1-S72.123J	1-S72.123	1-Displaced fracture of lesser trochanter of unspecified femur, subsequent encounter for open fracture type IIIA, IIIB, or IIIC with delayed healing
1-S72.123K	1-S72.123	1-Displaced fracture of lesser trochanter of unspecified femur, subsequent encounter for closed fracture with nonunion
1-S72.123M	1-S72.123	1-Displaced fracture of lesser trochanter of unspecified femur, subsequent encounter for open fracture type I or II with nonunion
1-S72.123N	1-S72.123	1-Displaced fracture of lesser trochanter of unspecified femur, subsequent encounter for open fracture type IIIA, IIIB, or IIIC with nonunion
1-S72.123P	1-S72.123	1-Displaced fracture of lesser trochanter of unspecified femur, subsequent encounter for closed fracture with malunion
1-S72.123Q	1-S72.123	1-Displaced fracture of lesser trochanter of unspecified femur, subsequent encounter for open fracture type I or II with malunion
1-S72.123R	1-S72.123	1-Displaced fracture of lesser trochanter of unspecified femur, subsequent encounter for open fracture type IIIA, IIIB, or IIIC with malunion
1-S72.123S	1-S72.123	1-Displaced fracture of lesser trochanter of unspecified femur, sequela
1-S72.124A	1-S72.124	1-Nondisplaced fracture of lesser trochanter of right femur, initial encounter for closed fracture
1-S72.124B	1-S72.124	1-Nondisplaced fracture of lesser trochanter of right femur, initial encounter for open fracture type I or II
1-S72.124C	1-S72.124	1-Nondisplaced fracture of lesser trochanter of right femur, initial encounter for open fracture type IIIA, IIIB, or IIIC
1-S72.124D	1-S72.124	1-Nondisplaced fracture of lesser trochanter of right femur, subsequent encounter for closed fracture with routine healing
1-S72.124E	1-S72.124	1-Nondisplaced fracture of lesser trochanter of right femur, subsequent encounter for open fracture type I or II with routine healing
1-S72.124F	1-S72.124	1-Nondisplaced fracture of lesser trochanter of right femur, subsequent encounter for open fracture type IIIA, IIIB, or IIIC with routine healing
1-S72.124G	1-S72.124	1-Nondisplaced fracture of lesser trochanter of right femur, subsequent encounter for closed fracture with delayed healing
1-S72.124H	1-S72.124	1-Nondisplaced fracture of lesser trochanter of right femur, subsequent encounter for open fracture type I or II with delayed healing
1-S72.124J	1-S72.124	1-Nondisplaced fracture of lesser trochanter of right femur, subsequent encounter for open fracture type IIIA, IIIB, or IIIC with delayed healing
1-S72.124K	1-S72.124	1-Nondisplaced fracture of lesser trochanter of right femur, subsequent encounter for closed fracture with nonunion
1-S72.124M	1-S72.124	1-Nondisplaced fracture of lesser trochanter of right femur, subsequent encounter for open fracture type I or II with nonunion
1-S72.124N	1-S72.124	1-Nondisplaced fracture of lesser trochanter of right femur, subsequent encounter for open fracture type IIIA, IIIB, or IIIC with nonunion
1-S72.124P	1-S72.124	1-Nondisplaced fracture of lesser trochanter of right femur, subsequent encounter for closed fracture with malunion
1-S72.124Q	1-S72.124	1-Nondisplaced fracture of lesser trochanter of right femur, subsequent encounter for open fracture type I or II with malunion
1-S72.124R	1-S72.124	1-Nondisplaced fracture of lesser trochanter of right femur, subsequent encounter for open fracture type IIIA, IIIB, or IIIC with malunion
1-S72.124S	1-S72.124	1-Nondisplaced fracture of lesser trochanter of right femur, sequela
1-S72.125A	1-S72.125	1-Nondisplaced fracture of lesser trochanter of left femur, initial encounter for closed fracture
1-S72.125B	1-S72.125	1-Nondisplaced fracture of lesser trochanter of left femur, initial encounter for open fracture type I or II
1-S72.125C	1-S72.125	1-Nondisplaced fracture of lesser trochanter of left femur, initial encounter for open fracture type IIIA, IIIB, or IIIC
1-S72.125D	1-S72.125	1-Nondisplaced fracture of lesser trochanter of left femur, subsequent encounter for closed fracture with routine healing
1-S72.125E	1-S72.125	1-Nondisplaced fracture of lesser trochanter of left femur, subsequent encounter for open fracture type I or II with routine healing
1-S72.125F	1-S72.125	1-Nondisplaced fracture of lesser trochanter of left femur, subsequent encounter for open fracture type IIIA, IIIB, or IIIC with routine healing
1-S72.125G	1-S72.125	1-Nondisplaced fracture of lesser trochanter of left femur, subsequent encounter for closed fracture with delayed healing
1-S72.125H	1-S72.125	1-Nondisplaced fracture of lesser trochanter of left femur, subsequent encounter for open fracture type I or II with delayed healing
1-S72.125J	1-S72.125	1-Nondisplaced fracture of lesser trochanter of left femur, subsequent encounter for open fracture type IIIA, IIIB, or IIIC with delayed healing
1-S72.125K	1-S72.125	1-Nondisplaced fracture of lesser trochanter of left femur, subsequent encounter for closed fracture with nonunion
1-S72.125M	1-S72.125	1-Nondisplaced fracture of lesser trochanter of left femur, subsequent encounter for open fracture type I or II with nonunion
1-S72.125N	1-S72.125	1-Nondisplaced fracture of lesser trochanter of left femur, subsequent encounter for open fracture type IIIA, IIIB, or IIIC with nonunion
1-S72.125P	1-S72.125	1-Nondisplaced fracture of lesser trochanter of left femur, subsequent encounter for closed fracture with malunion
1-S72.125Q	1-S72.125	1-Nondisplaced fracture of lesser trochanter of left femur, subsequent encounter for open fracture type I or II with malunion
1-S72.125R	1-S72.125	1-Nondisplaced fracture of lesser trochanter of left femur, subsequent encounter for open fracture type IIIA, IIIB, or IIIC with malunion
1-S72.125S	1-S72.125	1-Nondisplaced fracture of lesser trochanter of left femur, sequela
1-S72.126A	1-S72.126	1-Nondisplaced fracture of lesser trochanter of unspecified femur, initial encounter for closed fracture
1-S72.126B	1-S72.126	1-Nondisplaced fracture of lesser trochanter of unspecified femur, initial encounter for open fracture type I or II
1-S72.126C	1-S72.126	1-Nondisplaced fracture of lesser trochanter of unspecified femur, initial encounter for open fracture type IIIA, IIIB, or IIIC
1-S72.126D	1-S72.126	1-Nondisplaced fracture of lesser trochanter of unspecified femur, subsequent encounter for closed fracture with routine healing
1-S72.126E	1-S72.126	1-Nondisplaced fracture of lesser trochanter of unspecified femur, subsequent encounter for open fracture type I or II with routine healing
1-S72.126F	1-S72.126	1-Nondisplaced fracture of lesser trochanter of unspecified femur, subsequent encounter for open fracture type IIIA, IIIB, or IIIC with routine healing
1-S72.126G	1-S72.126	1-Nondisplaced fracture of lesser trochanter of unspecified femur, subsequent encounter for closed fracture with delayed healing
1-S72.126H	1-S72.126	1-Nondisplaced fracture of lesser trochanter of unspecified femur, subsequent encounter for open fracture type I or II with delayed healing
1-S72.126J	1-S72.126	1-Nondisplaced fracture of lesser trochanter of unspecified femur, subsequent encounter for open fracture type IIIA, IIIB, or IIIC with delayed healing
1-S72.126K	1-S72.126	1-Nondisplaced fracture of lesser trochanter of unspecified femur, subsequent encounter for closed fracture with nonunion
1-S72.126M	1-S72.126	1-Nondisplaced fracture of lesser trochanter of unspecified femur, subsequent encounter for open fracture type I or II with nonunion
1-S72.126N	1-S72.126	1-Nondisplaced fracture of lesser trochanter of unspecified femur, subsequent encounter for open fracture type IIIA, IIIB, or IIIC with nonunion
1-S72.126P	1-S72.126	1-Nondisplaced fracture of lesser trochanter of unspecified femur, subsequent encounter for closed fracture with malunion
1-S72.126Q	1-S72.126	1-Nondisplaced fracture of lesser trochanter of unspecified femur, subsequent encounter for open fracture type I or II with malunion
1-S72.126R	1-S72.126	1-Nondisplaced fracture of lesser trochanter of unspecified femur, subsequent encounter for open fracture type IIIA, IIIB, or IIIC with malunion
1-S72.126S	1-S72.126	1-Nondisplaced fracture of lesser trochanter of unspecified femur, sequela
1-S72.131A	1-S72.131	1-Displaced apophyseal fracture of right femur, initial encounter for closed fracture
1-S72.131B	1-S72.131	1-Displaced apophyseal fracture of right femur, initial encounter for open fracture type I or II
1-S72.131C	1-S72.131	1-Displaced apophyseal fracture of right femur, initial encounter for open fracture type IIIA, IIIB, or IIIC
1-S72.131D	1-S72.131	1-Displaced apophyseal fracture of right femur, subsequent encounter for closed fracture with routine healing
1-S72.131E	1-S72.131	1-Displaced apophyseal fracture of right femur, subsequent encounter for open fracture type I or II with routine healing
1-S72.131F	1-S72.131	1-Displaced apophyseal fracture of right femur, subsequent encounter for open fracture type IIIA, IIIB, or IIIC with routine healing
1-S72.131G	1-S72.131	1-Displaced apophyseal fracture of right femur, subsequent encounter for closed fracture with delayed healing
1-S72.131H	1-S72.131	1-Displaced apophyseal fracture of right femur, subsequent encounter for open fracture type I or II with delayed healing
1-S72.131J	1-S72.131	1-Displaced apophyseal fracture of right femur, subsequent encounter for open fracture type IIIA, IIIB, or IIIC with delayed healing
1-S72.131K	1-S72.131	1-Displaced apophyseal fracture of right femur, subsequent encounter for closed fracture with nonunion
1-S72.131M	1-S72.131	1-Displaced apophyseal fracture of right femur, subsequent encounter for open fracture type I or II with nonunion
1-S72.131N	1-S72.131	1-Displaced apophyseal fracture of right femur, subsequent encounter for open fracture type IIIA, IIIB, or IIIC with nonunion
1-S72.131P	1-S72.131	1-Displaced apophyseal fracture of right femur, subsequent encounter for closed fracture with malunion
1-S72.131Q	1-S72.131	1-Displaced apophyseal fracture of right femur, subsequent encounter for open fracture type I or II with malunion
1-S72.131R	1-S72.131	1-Displaced apophyseal fracture of right femur, subsequent encounter for open fracture type IIIA, IIIB, or IIIC with malunion
1-S72.131S	1-S72.131	1-Displaced apophyseal fracture of right femur, sequela
1-S72.132A	1-S72.132	1-Displaced apophyseal fracture of left femur, initial encounter for closed fracture
1-S72.132B	1-S72.132	1-Displaced apophyseal fracture of left femur, initial encounter for open fracture type I or II
1-S72.132C	1-S72.132	1-Displaced apophyseal fracture of left femur, initial encounter for open fracture type IIIA, IIIB, or IIIC
1-S72.132D	1-S72.132	1-Displaced apophyseal fracture of left femur, subsequent encounter for closed fracture with routine healing
1-S72.132E	1-S72.132	1-Displaced apophyseal fracture of left femur, subsequent encounter for open fracture type I or II with routine healing
1-S72.132F	1-S72.132	1-Displaced apophyseal fracture of left femur, subsequent encounter for open fracture type IIIA, IIIB, or IIIC with routine healing
1-S72.132G	1-S72.132	1-Displaced apophyseal fracture of left femur, subsequent encounter for closed fracture with delayed healing
1-S72.132H	1-S72.132	1-Displaced apophyseal fracture of left femur, subsequent encounter for open fracture type I or II with delayed healing
1-S72.132J	1-S72.132	1-Displaced apophyseal fracture of left femur, subsequent encounter for open fracture type IIIA, IIIB, or IIIC with delayed healing
1-S72.132K	1-S72.132	1-Displaced apophyseal fracture of left femur, subsequent encounter for closed fracture with nonunion
1-S72.132M	1-S72.132	1-Displaced apophyseal fracture of left femur, subsequent encounter for open fracture type I or II with nonunion
1-S72.132N	1-S72.132	1-Displaced apophyseal fracture of left femur, subsequent encounter for open fracture type IIIA, IIIB, or IIIC with nonunion
1-S72.132P	1-S72.132	1-Displaced apophyseal fracture of left femur, subsequent encounter for closed fracture with malunion
1-S72.132Q	1-S72.132	1-Displaced apophyseal fracture of left femur, subsequent encounter for open fracture type I or II with malunion
1-S72.132R	1-S72.132	1-Displaced apophyseal fracture of left femur, subsequent encounter for open fracture type IIIA, IIIB, or IIIC with malunion
1-S72.132S	1-S72.132	1-Displaced apophyseal fracture of left femur, sequela
1-S72.133A	1-S72.133	1-Displaced apophyseal fracture of unspecified femur, initial encounter for closed fracture
1-S72.133B	1-S72.133	1-Displaced apophyseal fracture of unspecified femur, initial encounter for open fracture type I or II
1-S72.133C	1-S72.133	1-Displaced apophyseal fracture of unspecified femur, initial encounter for open fracture type IIIA, IIIB, or IIIC
1-S72.133D	1-S72.133	1-Displaced apophyseal fracture of unspecified femur, subsequent encounter for closed fracture with routine healing
1-S72.133E	1-S72.133	1-Displaced apophyseal fracture of unspecified femur, subsequent encounter for open fracture type I or II with routine healing
1-S72.133F	1-S72.133	1-Displaced apophyseal fracture of unspecified femur, subsequent encounter for open fracture type IIIA, IIIB, or IIIC with routine healing
1-S72.133G	1-S72.133	1-Displaced apophyseal fracture of unspecified femur, subsequent encounter for closed fracture with delayed healing
1-S72.133H	1-S72.133	1-Displaced apophyseal fracture of unspecified femur, subsequent encounter for open fracture type I or II with delayed healing
1-S72.133J	1-S72.133	1-Displaced apophyseal fracture of unspecified femur, subsequent encounter for open fracture type IIIA, IIIB, or IIIC with delayed healing
1-S72.133K	1-S72.133	1-Displaced apophyseal fracture of unspecified femur, subsequent encounter for closed fracture with nonunion
1-S72.133M	1-S72.133	1-Displaced apophyseal fracture of unspecified femur, subsequent encounter for open fracture type I or II with nonunion
1-S72.133N	1-S72.133	1-Displaced apophyseal fracture of unspecified femur, subsequent encounter for open fracture type IIIA, IIIB, or IIIC with nonunion
1-S72.133P	1-S72.133	1-Displaced apophyseal fracture of unspecified femur, subsequent encounter for closed fracture with malunion
1-S72.133Q	1-S72.133	1-Displaced apophyseal fracture of unspecified femur, subsequent encounter for open fracture type I or II with malunion
1-S72.133R	1-S72.133	1-Displaced apophyseal fracture of unspecified femur, subsequent encounter for open fracture type IIIA, IIIB, or IIIC with malunion
1-S72.133S	1-S72.133	1-Displaced apophyseal fracture of unspecified femur, sequela
1-S72.134A	1-S72.134	1-Nondisplaced apophyseal fracture of right femur, initial encounter for closed fracture
1-S72.134B	1-S72.134	1-Nondisplaced apophyseal fracture of right femur, initial encounter for open fracture type I or II
1-S72.134C	1-S72.134	1-Nondisplaced apophyseal fracture of right femur, initial encounter for open fracture type IIIA, IIIB, or IIIC
1-S72.134D	1-S72.134	1-Nondisplaced apophyseal fracture of right femur, subsequent encounter for closed fracture with routine healing
1-S72.134E	1-S72.134	1-Nondisplaced apophyseal fracture of right femur, subsequent encounter for open fracture type I or II with routine healing
1-S72.134F	1-S72.134	1-Nondisplaced apophyseal fracture of right femur, subsequent encounter for open fracture type IIIA, IIIB, or IIIC with routine healing
1-S72.134G	1-S72.134	1-Nondisplaced apophyseal fracture of right femur, subsequent encounter for closed fracture with delayed healing
1-S72.134H	1-S72.134	1-Nondisplaced apophyseal fracture of right femur, subsequent encounter for open fracture type I or II with delayed healing
1-S72.134J	1-S72.134	1-Nondisplaced apophyseal fracture of right femur, subsequent encounter for open fracture type IIIA, IIIB, or IIIC with delayed healing
1-S72.134K	1-S72.134	1-Nondisplaced apophyseal fracture of right femur, subsequent encounter for closed fracture with nonunion
1-S72.134M	1-S72.134	1-Nondisplaced apophyseal fracture of right femur, subsequent encounter for open fracture type I or II with nonunion
1-S72.134N	1-S72.134	1-Nondisplaced apophyseal fracture of right femur, subsequent encounter for open fracture type IIIA, IIIB, or IIIC with nonunion
1-S72.134P	1-S72.134	1-Nondisplaced apophyseal fracture of right femur, subsequent encounter for closed fracture with malunion
1-S72.134Q	1-S72.134	1-Nondisplaced apophyseal fracture of right femur, subsequent encounter for open fracture type I or II with malunion
1-S72.134R	1-S72.134	1-Nondisplaced apophyseal fracture of right femur, subsequent encounter for open fracture type IIIA, IIIB, or IIIC with malunion
1-S72.134S	1-S72.134	1-Nondisplaced apophyseal fracture of right femur, sequela
1-S72.135A	1-S72.135	1-Nondisplaced apophyseal fracture of left femur, initial encounter for closed fracture
1-S72.135B	1-S72.135	1-Nondisplaced apophyseal fracture of left femur, initial encounter for open fracture type I or II
1-S72.135C	1-S72.135	1-Nondisplaced apophyseal fracture of left femur, initial encounter for open fracture type IIIA, IIIB, or IIIC
1-S72.135D	1-S72.135	1-Nondisplaced apophyseal fracture of left femur, subsequent encounter for closed fracture with routine healing
1-S72.135E	1-S72.135	1-Nondisplaced apophyseal fracture of left femur, subsequent encounter for open fracture type I or II with routine healing
1-S72.135F	1-S72.135	1-Nondisplaced apophyseal fracture of left femur, subsequent encounter for open fracture type IIIA, IIIB, or IIIC with routine healing
1-S72.135G	1-S72.135	1-Nondisplaced apophyseal fracture of left femur, subsequent encounter for closed fracture with delayed healing
1-S72.135H	1-S72.135	1-Nondisplaced apophyseal fracture of left femur, subsequent encounter for open fracture type I or II with delayed healing
1-S72.135J	1-S72.135	1-Nondisplaced apophyseal fracture of left femur, subsequent encounter for open fracture type IIIA, IIIB, or IIIC with delayed healing
1-S72.135K	1-S72.135	1-Nondisplaced apophyseal fracture of left femur, subsequent encounter for closed fracture with nonunion
1-S72.135M	1-S72.135	1-Nondisplaced apophyseal fracture of left femur, subsequent encounter for open fracture type I or II with nonunion
1-S72.135N	1-S72.135	1-Nondisplaced apophyseal fracture of left femur, subsequent encounter for open fracture type IIIA, IIIB, or IIIC with nonunion
1-S72.135P	1-S72.135	1-Nondisplaced apophyseal fracture of left femur, subsequent encounter for closed fracture with malunion
1-S72.135Q	1-S72.135	1-Nondisplaced apophyseal fracture of left femur, subsequent encounter for open fracture type I or II with malunion
1-S72.135R	1-S72.135	1-Nondisplaced apophyseal fracture of left femur, subsequent encounter for open fracture type IIIA, IIIB, or IIIC with malunion
1-S72.135S	1-S72.135	1-Nondisplaced apophyseal fracture of left femur, sequela
1-S72.136A	1-S72.136	1-Nondisplaced apophyseal fracture of unspecified femur, initial encounter for closed fracture
1-S72.136B	1-S72.136	1-Nondisplaced apophyseal fracture of unspecified femur, initial encounter for open fracture type I or II
1-S72.136C	1-S72.136	1-Nondisplaced apophyseal fracture of unspecified femur, initial encounter for open fracture type IIIA, IIIB, or IIIC
1-S72.136D	1-S72.136	1-Nondisplaced apophyseal fracture of unspecified femur, subsequent encounter for closed fracture with routine healing
1-S72.136E	1-S72.136	1-Nondisplaced apophyseal fracture of unspecified femur, subsequent encounter for open fracture type I or II with routine healing
1-S72.136F	1-S72.136	1-Nondisplaced apophyseal fracture of unspecified femur, subsequent encounter for open fracture type IIIA, IIIB, or IIIC with routine healing
1-S72.136G	1-S72.136	1-Nondisplaced apophyseal fracture of unspecified femur, subsequent encounter for closed fracture with delayed healing
1-S72.136H	1-S72.136	1-Nondisplaced apophyseal fracture of unspecified femur, subsequent encounter for open fracture type I or II with delayed healing
1-S72.136J	1-S72.136	1-Nondisplaced apophyseal fracture of unspecified femur, subsequent encounter for open fracture type IIIA, IIIB, or IIIC with delayed healing
1-S72.136K	1-S72.136	1-Nondisplaced apophyseal fracture of unspecified femur, subsequent encounter for closed fracture with nonunion
1-S72.136M	1-S72.136	1-Nondisplaced apophyseal fracture of unspecified femur, subsequent encounter for open fracture type I or II with nonunion
1-S72.136N	1-S72.136	1-Nondisplaced apophyseal fracture of unspecified femur, subsequent encounter for open fracture type IIIA, IIIB, or IIIC with nonunion
1-S72.136P	1-S72.136	1-Nondisplaced apophyseal fracture of unspecified femur, subsequent encounter for closed fracture with malunion
1-S72.136Q	1-S72.136	1-Nondisplaced apophyseal fracture of unspecified femur, subsequent encounter for open fracture type I or II with malunion
1-S72.136R	1-S72.136	1-Nondisplaced apophyseal fracture of unspecified femur, subsequent encounter for open fracture type IIIA, IIIB, or IIIC with malunion
1-S72.136S	1-S72.136	1-Nondisplaced apophyseal fracture of unspecified femur, sequela
1-S72.141A	1-S72.141	1-Displaced intertrochanteric fracture of right femur, initial encounter for closed fracture
1-S72.141B	1-S72.141	1-Displaced intertrochanteric fracture of right femur, initial encounter for open fracture type I or II
1-S72.141C	1-S72.141	1-Displaced intertrochanteric fracture of right femur, initial encounter for open fracture type IIIA, IIIB, or IIIC
1-S72.141D	1-S72.141	1-Displaced intertrochanteric fracture of right femur, subsequent encounter for closed fracture with routine healing
1-S72.141E	1-S72.141	1-Displaced intertrochanteric fracture of right femur, subsequent encounter for open fracture type I or II with routine healing
1-S72.141F	1-S72.141	1-Displaced intertrochanteric fracture of right femur, subsequent encounter for open fracture type IIIA, IIIB, or IIIC with routine healing
1-S72.141G	1-S72.141	1-Displaced intertrochanteric fracture of right femur, subsequent encounter for closed fracture with delayed healing
1-S72.141H	1-S72.141	1-Displaced intertrochanteric fracture of right femur, subsequent encounter for open fracture type I or II with delayed healing
1-S72.141J	1-S72.141	1-Displaced intertrochanteric fracture of right femur, subsequent encounter for open fracture type IIIA, IIIB, or IIIC with delayed healing
1-S72.141K	1-S72.141	1-Displaced intertrochanteric fracture of right femur, subsequent encounter for closed fracture with nonunion
1-S72.141M	1-S72.141	1-Displaced intertrochanteric fracture of right femur, subsequent encounter for open fracture type I or II with nonunion
1-S72.141N	1-S72.141	1-Displaced intertrochanteric fracture of right femur, subsequent encounter for open fracture type IIIA, IIIB, or IIIC with nonunion
1-S72.141P	1-S72.141	1-Displaced intertrochanteric fracture of right femur, subsequent encounter for closed fracture with malunion
1-S72.141Q	1-S72.141	1-Displaced intertrochanteric fracture of right femur, subsequent encounter for open fracture type I or II with malunion
1-S72.141R	1-S72.141	1-Displaced intertrochanteric fracture of right femur, subsequent encounter for open fracture type IIIA, IIIB, or IIIC with malunion
1-S72.141S	1-S72.141	1-Displaced intertrochanteric fracture of right femur, sequela
1-S72.142A	1-S72.142	1-Displaced intertrochanteric fracture of left femur, initial encounter for closed fracture
1-S72.142B	1-S72.142	1-Displaced intertrochanteric fracture of left femur, initial encounter for open fracture type I or II
1-S72.142C	1-S72.142	1-Displaced intertrochanteric fracture of left femur, initial encounter for open fracture type IIIA, IIIB, or IIIC
1-S72.142D	1-S72.142	1-Displaced intertrochanteric fracture of left femur, subsequent encounter for closed fracture with routine healing
1-S72.142E	1-S72.142	1-Displaced intertrochanteric fracture of left femur, subsequent encounter for open fracture type I or II with routine healing
1-S72.142F	1-S72.142	1-Displaced intertrochanteric fracture of left femur, subsequent encounter for open fracture type IIIA, IIIB, or IIIC with routine healing
1-S72.142G	1-S72.142	1-Displaced intertrochanteric fracture of left femur, subsequent encounter for closed fracture with delayed healing
1-S72.142H	1-S72.142	1-Displaced intertrochanteric fracture of left femur, subsequent encounter for open fracture type I or II with delayed healing
1-S72.142J	1-S72.142	1-Displaced intertrochanteric fracture of left femur, subsequent encounter for open fracture type IIIA, IIIB, or IIIC with delayed healing
1-S72.142K	1-S72.142	1-Displaced intertrochanteric fracture of left femur, subsequent encounter for closed fracture with nonunion
1-S72.142M	1-S72.142	1-Displaced intertrochanteric fracture of left femur, subsequent encounter for open fracture type I or II with nonunion
1-S72.142N	1-S72.142	1-Displaced intertrochanteric fracture of left femur, subsequent encounter for open fracture type IIIA, IIIB, or IIIC with nonunion
1-S72.142P	1-S72.142	1-Displaced intertrochanteric fracture of left femur, subsequent encounter for closed fracture with malunion
1-S72.142Q	1-S72.142	1-Displaced intertrochanteric fracture of left femur, subsequent encounter for open fracture type I or II with malunion
1-S72.142R	1-S72.142	1-Displaced intertrochanteric fracture of left femur, subsequent encounter for open fracture type IIIA, IIIB, or IIIC with malunion
1-S72.142S	1-S72.142	1-Displaced intertrochanteric fracture of left femur, sequela
1-S72.143A	1-S72.143	1-Displaced intertrochanteric fracture of unspecified femur, initial encounter for closed fracture
1-S72.143B	1-S72.143	1-Displaced intertrochanteric fracture of unspecified femur, initial encounter for open fracture type I or II
1-S72.143C	1-S72.143	1-Displaced intertrochanteric fracture of unspecified femur, initial encounter for open fracture type IIIA, IIIB, or IIIC
1-S72.143D	1-S72.143	1-Displaced intertrochanteric fracture of unspecified femur, subsequent encounter for closed fracture with routine healing
1-S72.143E	1-S72.143	1-Displaced intertrochanteric fracture of unspecified femur, subsequent encounter for open fracture type I or II with routine healing
1-S72.143F	1-S72.143	1-Displaced intertrochanteric fracture of unspecified femur, subsequent encounter for open fracture type IIIA, IIIB, or IIIC with routine healing
1-S72.143G	1-S72.143	1-Displaced intertrochanteric fracture of unspecified femur, subsequent encounter for closed fracture with delayed healing
1-S72.143H	1-S72.143	1-Displaced intertrochanteric fracture of unspecified femur, subsequent encounter for open fracture type I or II with delayed healing
1-S72.143J	1-S72.143	1-Displaced intertrochanteric fracture of unspecified femur, subsequent encounter for open fracture type IIIA, IIIB, or IIIC with delayed healing
1-S72.143K	1-S72.143	1-Displaced intertrochanteric fracture of unspecified femur, subsequent encounter for closed fracture with nonunion
1-S72.143M	1-S72.143	1-Displaced intertrochanteric fracture of unspecified femur, subsequent encounter for open fracture type I or II with nonunion
1-S72.143N	1-S72.143	1-Displaced intertrochanteric fracture of unspecified femur, subsequent encounter for open fracture type IIIA, IIIB, or IIIC with nonunion
1-S72.143P	1-S72.143	1-Displaced intertrochanteric fracture of unspecified femur, subsequent encounter for closed fracture with malunion
1-S72.143Q	1-S72.143	1-Displaced intertrochanteric fracture of unspecified femur, subsequent encounter for open fracture type I or II with malunion
1-S72.143R	1-S72.143	1-Displaced intertrochanteric fracture of unspecified femur, subsequent encounter for open fracture type IIIA, IIIB, or IIIC with malunion
1-S72.143S	1-S72.143	1-Displaced intertrochanteric fracture of unspecified femur, sequela
1-S72.144A	1-S72.144	1-Nondisplaced intertrochanteric fracture of right femur, initial encounter for closed fracture
1-S72.144B	1-S72.144	1-Nondisplaced intertrochanteric fracture of right femur, initial encounter for open fracture type I or II
1-S72.144C	1-S72.144	1-Nondisplaced intertrochanteric fracture of right femur, initial encounter for open fracture type IIIA, IIIB, or IIIC
1-S72.144D	1-S72.144	1-Nondisplaced intertrochanteric fracture of right femur, subsequent encounter for closed fracture with routine healing
1-S72.144E	1-S72.144	1-Nondisplaced intertrochanteric fracture of right femur, subsequent encounter for open fracture type I or II with routine healing
1-S72.144F	1-S72.144	1-Nondisplaced intertrochanteric fracture of right femur, subsequent encounter for open fracture type IIIA, IIIB, or IIIC with routine healing
1-S72.144G	1-S72.144	1-Nondisplaced intertrochanteric fracture of right femur, subsequent encounter for closed fracture with delayed healing
1-S72.144H	1-S72.144	1-Nondisplaced intertrochanteric fracture of right femur, subsequent encounter for open fracture type I or II with delayed healing
1-S72.144J	1-S72.144	1-Nondisplaced intertrochanteric fracture of right femur, subsequent encounter for open fracture type IIIA, IIIB, or IIIC with delayed healing
1-S72.144K	1-S72.144	1-Nondisplaced intertrochanteric fracture of right femur, subsequent encounter for closed fracture with nonunion
1-S72.144M	1-S72.144	1-Nondisplaced intertrochanteric fracture of right femur, subsequent encounter for open fracture type I or II with nonunion
1-S72.144N	1-S72.144	1-Nondisplaced intertrochanteric fracture of right femur, subsequent encounter for open fracture type IIIA, IIIB, or IIIC with nonunion
1-S72.144P	1-S72.144	1-Nondisplaced intertrochanteric fracture of right femur, subsequent encounter for closed fracture with malunion
1-S72.144Q	1-S72.144	1-Nondisplaced intertrochanteric fracture of right femur, subsequent encounter for open fracture type I or II with malunion
1-S72.144R	1-S72.144	1-Nondisplaced intertrochanteric fracture of right femur, subsequent encounter for open fracture type IIIA, IIIB, or IIIC with malunion
1-S72.144S	1-S72.144	1-Nondisplaced intertrochanteric fracture of right femur, sequela
1-S72.145A	1-S72.145	1-Nondisplaced intertrochanteric fracture of left femur, initial encounter for closed fracture
1-S72.145B	1-S72.145	1-Nondisplaced intertrochanteric fracture of left femur, initial encounter for open fracture type I or II
1-S72.145C	1-S72.145	1-Nondisplaced intertrochanteric fracture of left femur, initial encounter for open fracture type IIIA, IIIB, or IIIC
1-S72.145D	1-S72.145	1-Nondisplaced intertrochanteric fracture of left femur, subsequent encounter for closed fracture with routine healing
1-S72.145E	1-S72.145	1-Nondisplaced intertrochanteric fracture of left femur, subsequent encounter for open fracture type I or II with routine healing
1-S72.145F	1-S72.145	1-Nondisplaced intertrochanteric fracture of left femur, subsequent encounter for open fracture type IIIA, IIIB, or IIIC with routine healing
1-S72.145G	1-S72.145	1-Nondisplaced intertrochanteric fracture of left femur, subsequent encounter for closed fracture with delayed healing
1-S72.145H	1-S72.145	1-Nondisplaced intertrochanteric fracture of left femur, subsequent encounter for open fracture type I or II with delayed healing
1-S72.145J	1-S72.145	1-Nondisplaced intertrochanteric fracture of left femur, subsequent encounter for open fracture type IIIA, IIIB, or IIIC with delayed healing
1-S72.145K	1-S72.145	1-Nondisplaced intertrochanteric fracture of left femur, subsequent encounter for closed fracture with nonunion
1-S72.145M	1-S72.145	1-Nondisplaced intertrochanteric fracture of left femur, subsequent encounter for open fracture type I or II with nonunion
1-S72.145N	1-S72.145	1-Nondisplaced intertrochanteric fracture of left femur, subsequent encounter for open fracture type IIIA, IIIB, or IIIC with nonunion
1-S72.145P	1-S72.145	1-Nondisplaced intertrochanteric fracture of left femur, subsequent encounter for closed fracture with malunion
1-S72.145Q	1-S72.145	1-Nondisplaced intertrochanteric fracture of left femur, subsequent encounter for open fracture type I or II with malunion
1-S72.145R	1-S72.145	1-Nondisplaced intertrochanteric fracture of left femur, subsequent encounter for open fracture type IIIA, IIIB, or IIIC with malunion
1-S72.145S	1-S72.145	1-Nondisplaced intertrochanteric fracture of left femur, sequela
1-S72.146A	1-S72.146	1-Nondisplaced intertrochanteric fracture of unspecified femur, initial encounter for closed fracture
1-S72.146B	1-S72.146	1-Nondisplaced intertrochanteric fracture of unspecified femur, initial encounter for open fracture type I or II
1-S72.146C	1-S72.146	1-Nondisplaced intertrochanteric fracture of unspecified femur, initial encounter for open fracture type IIIA, IIIB, or IIIC
1-S72.146D	1-S72.146	1-Nondisplaced intertrochanteric fracture of unspecified femur, subsequent encounter for closed fracture with routine healing
1-S72.146E	1-S72.146	1-Nondisplaced intertrochanteric fracture of unspecified femur, subsequent encounter for open fracture type I or II with routine healing
1-S72.146F	1-S72.146	1-Nondisplaced intertrochanteric fracture of unspecified femur, subsequent encounter for open fracture type IIIA, IIIB, or IIIC with routine healing
1-S72.146G	1-S72.146	1-Nondisplaced intertrochanteric fracture of unspecified femur, subsequent encounter for closed fracture with delayed healing
1-S72.146H	1-S72.146	1-Nondisplaced intertrochanteric fracture of unspecified femur, subsequent encounter for open fracture type I or II with delayed healing
1-S72.146J	1-S72.146	1-Nondisplaced intertrochanteric fracture of unspecified femur, subsequent encounter for open fracture type IIIA, IIIB, or IIIC with delayed healing
1-S72.146K	1-S72.146	1-Nondisplaced intertrochanteric fracture of unspecified femur, subsequent encounter for closed fracture with nonunion
1-S72.146M	1-S72.146	1-Nondisplaced intertrochanteric fracture of unspecified femur, subsequent encounter for open fracture type I or II with nonunion
1-S72.146N	1-S72.146	1-Nondisplaced intertrochanteric fracture of unspecified femur, subsequent encounter for open fracture type IIIA, IIIB, or IIIC with nonunion
1-S72.146P	1-S72.146	1-Nondisplaced intertrochanteric fracture of unspecified femur, subsequent encounter for closed fracture with malunion
1-S72.146Q	1-S72.146	1-Nondisplaced intertrochanteric fracture of unspecified femur, subsequent encounter for open fracture type I or II with malunion
1-S72.146R	1-S72.146	1-Nondisplaced intertrochanteric fracture of unspecified femur, subsequent encounter for open fracture type IIIA, IIIB, or IIIC with malunion
1-S72.146S	1-S72.146	1-Nondisplaced intertrochanteric fracture of unspecified femur, sequela
1-S72.21XA	1-S72.21	1-Displaced subtrochanteric fracture of right femur, initial encounter for closed fracture
1-S72.21XB	1-S72.21	1-Displaced subtrochanteric fracture of right femur, initial encounter for open fracture type I or II
1-S72.21XC	1-S72.21	1-Displaced subtrochanteric fracture of right femur, initial encounter for open fracture type IIIA, IIIB, or IIIC
1-S72.21XD	1-S72.21	1-Displaced subtrochanteric fracture of right femur, subsequent encounter for closed fracture with routine healing
1-S72.21XE	1-S72.21	1-Displaced subtrochanteric fracture of right femur, subsequent encounter for open fracture type I or II with routine healing
1-S72.21XF	1-S72.21	1-Displaced subtrochanteric fracture of right femur, subsequent encounter for open fracture type IIIA, IIIB, or IIIC with routine healing
1-S72.21XG	1-S72.21	1-Displaced subtrochanteric fracture of right femur, subsequent encounter for closed fracture with delayed healing
1-S72.21XH	1-S72.21	1-Displaced subtrochanteric fracture of right femur, subsequent encounter for open fracture type I or II with delayed healing
1-S72.21XJ	1-S72.21	1-Displaced subtrochanteric fracture of right femur, subsequent encounter for open fracture type IIIA, IIIB, or IIIC with delayed healing
1-S72.21XK	1-S72.21	1-Displaced subtrochanteric fracture of right femur, subsequent encounter for closed fracture with nonunion
1-S72.21XM	1-S72.21	1-Displaced subtrochanteric fracture of right femur, subsequent encounter for open fracture type I or II with nonunion
1-S72.21XN	1-S72.21	1-Displaced subtrochanteric fracture of right femur, subsequent encounter for open fracture type IIIA, IIIB, or IIIC with nonunion
1-S72.21XP	1-S72.21	1-Displaced subtrochanteric fracture of right femur, subsequent encounter for closed fracture with malunion
1-S72.21XQ	1-S72.21	1-Displaced subtrochanteric fracture of right femur, subsequent encounter for open fracture type I or II with malunion
1-S72.21XR	1-S72.21	1-Displaced subtrochanteric fracture of right femur, subsequent encounter for open fracture type IIIA, IIIB, or IIIC with malunion
1-S72.21XS	1-S72.21	1-Displaced subtrochanteric fracture of right femur, sequela
1-S72.22XA	1-S72.22	1-Displaced subtrochanteric fracture of left femur, initial encounter for closed fracture
1-S72.22XB	1-S72.22	1-Displaced subtrochanteric fracture of left femur, initial encounter for open fracture type I or II
1-S72.22XC	1-S72.22	1-Displaced subtrochanteric fracture of left femur, initial encounter for open fracture type IIIA, IIIB, or IIIC
1-S72.22XD	1-S72.22	1-Displaced subtrochanteric fracture of left femur, subsequent encounter for closed fracture with routine healing
1-S72.22XE	1-S72.22	1-Displaced subtrochanteric fracture of left femur, subsequent encounter for open fracture type I or II with routine healing
1-S72.22XF	1-S72.22	1-Displaced subtrochanteric fracture of left femur, subsequent encounter for open fracture type IIIA, IIIB, or IIIC with routine healing
1-S72.22XG	1-S72.22	1-Displaced subtrochanteric fracture of left femur, subsequent encounter for closed fracture with delayed healing
1-S72.22XH	1-S72.22	1-Displaced subtrochanteric fracture of left femur, subsequent encounter for open fracture type I or II with delayed healing
1-S72.22XJ	1-S72.22	1-Displaced subtrochanteric fracture of left femur, subsequent encounter for open fracture type IIIA, IIIB, or IIIC with delayed healing
1-S72.22XK	1-S72.22	1-Displaced subtrochanteric fracture of left femur, subsequent encounter for closed fracture with nonunion
1-S72.22XM	1-S72.22	1-Displaced subtrochanteric fracture of left femur, subsequent encounter for open fracture type I or II with nonunion
1-S72.22XN	1-S72.22	1-Displaced subtrochanteric fracture of left femur, subsequent encounter for open fracture type IIIA, IIIB, or IIIC with nonunion
1-S72.22XP	1-S72.22	1-Displaced subtrochanteric fracture of left femur, subsequent encounter for closed fracture with malunion
1-S72.22XQ	1-S72.22	1-Displaced subtrochanteric fracture of left femur, subsequent encounter for open fracture type I or II with malunion
1-S72.22XR	1-S72.22	1-Displaced subtrochanteric fracture of left femur, subsequent encounter for open fracture type IIIA, IIIB, or IIIC with malunion
1-S72.22XS	1-S72.22	1-Displaced subtrochanteric fracture of left femur, sequela
1-S72.23XA	1-S72.23	1-Displaced subtrochanteric fracture of unspecified femur, initial encounter for closed fracture
1-S72.23XB	1-S72.23	1-Displaced subtrochanteric fracture of unspecified femur, initial encounter for open fracture type I or II
1-S72.23XC	1-S72.23	1-Displaced subtrochanteric fracture of unspecified femur, initial encounter for open fracture type IIIA, IIIB, or IIIC
1-S72.23XD	1-S72.23	1-Displaced subtrochanteric fracture of unspecified femur, subsequent encounter for closed fracture with routine healing
1-S72.23XE	1-S72.23	1-Displaced subtrochanteric fracture of unspecified femur, subsequent encounter for open fracture type I or II with routine healing
1-S72.23XF	1-S72.23	1-Displaced subtrochanteric fracture of unspecified femur, subsequent encounter for open fracture type IIIA, IIIB, or IIIC with routine healing
1-S72.23XG	1-S72.23	1-Displaced subtrochanteric fracture of unspecified femur, subsequent encounter for closed fracture with delayed healing
1-S72.23XH	1-S72.23	1-Displaced subtrochanteric fracture of unspecified femur, subsequent encounter for open fracture type I or II with delayed healing
1-S72.23XJ	1-S72.23	1-Displaced subtrochanteric fracture of unspecified femur, subsequent encounter for open fracture type IIIA, IIIB, or IIIC with delayed healing
1-S72.23XK	1-S72.23	1-Displaced subtrochanteric fracture of unspecified femur, subsequent encounter for closed fracture with nonunion
1-S72.23XM	1-S72.23	1-Displaced subtrochanteric fracture of unspecified femur, subsequent encounter for open fracture type I or II with nonunion
1-S72.23XN	1-S72.23	1-Displaced subtrochanteric fracture of unspecified femur, subsequent encounter for open fracture type IIIA, IIIB, or IIIC with nonunion
1-S72.23XP	1-S72.23	1-Displaced subtrochanteric fracture of unspecified femur, subsequent encounter for closed fracture with malunion
1-S72.23XQ	1-S72.23	1-Displaced subtrochanteric fracture of unspecified femur, subsequent encounter for open fracture type I or II with malunion
1-S72.23XR	1-S72.23	1-Displaced subtrochanteric fracture of unspecified femur, subsequent encounter for open fracture type IIIA, IIIB, or IIIC with malunion
1-S72.23XS	1-S72.23	1-Displaced subtrochanteric fracture of unspecified femur, sequela
1-S72.24XA	1-S72.24	1-Nondisplaced subtrochanteric fracture of right femur, initial encounter for closed fracture
1-S72.24XB	1-S72.24	1-Nondisplaced subtrochanteric fracture of right femur, initial encounter for open fracture type I or II
1-S72.24XC	1-S72.24	1-Nondisplaced subtrochanteric fracture of right femur, initial encounter for open fracture type IIIA, IIIB, or IIIC
1-S72.24XD	1-S72.24	1-Nondisplaced subtrochanteric fracture of right femur, subsequent encounter for closed fracture with routine healing
1-S72.24XE	1-S72.24	1-Nondisplaced subtrochanteric fracture of right femur, subsequent encounter for open fracture type I or II with routine healing
1-S72.24XF	1-S72.24	1-Nondisplaced subtrochanteric fracture of right femur, subsequent encounter for open fracture type IIIA, IIIB, or IIIC with routine healing
1-S72.24XG	1-S72.24	1-Nondisplaced subtrochanteric fracture of right femur, subsequent encounter for closed fracture with delayed healing
1-S72.24XH	1-S72.24	1-Nondisplaced subtrochanteric fracture of right femur, subsequent encounter for open fracture type I or II with delayed healing
1-S72.24XJ	1-S72.24	1-Nondisplaced subtrochanteric fracture of right femur, subsequent encounter for open fracture type IIIA, IIIB, or IIIC with delayed healing
1-S72.24XK	1-S72.24	1-Nondisplaced subtrochanteric fracture of right femur, subsequent encounter for closed fracture with nonunion
1-S72.24XM	1-S72.24	1-Nondisplaced subtrochanteric fracture of right femur, subsequent encounter for open fracture type I or II with nonunion
1-S72.24XN	1-S72.24	1-Nondisplaced subtrochanteric fracture of right femur, subsequent encounter for open fracture type IIIA, IIIB, or IIIC with nonunion
1-S72.24XP	1-S72.24	1-Nondisplaced subtrochanteric fracture of right femur, subsequent encounter for closed fracture with malunion
1-S72.24XQ	1-S72.24	1-Nondisplaced subtrochanteric fracture of right femur, subsequent encounter for open fracture type I or II with malunion
1-S72.24XR	1-S72.24	1-Nondisplaced subtrochanteric fracture of right femur, subsequent encounter for open fracture type IIIA, IIIB, or IIIC with malunion
1-S72.24XS	1-S72.24	1-Nondisplaced subtrochanteric fracture of right femur, sequela
1-S72.25XA	1-S72.25	1-Nondisplaced subtrochanteric fracture of left femur, initial encounter for closed fracture
1-S72.25XB	1-S72.25	1-Nondisplaced subtrochanteric fracture of left femur, initial encounter for open fracture type I or II
1-S72.25XC	1-S72.25	1-Nondisplaced subtrochanteric fracture of left femur, initial encounter for open fracture type IIIA, IIIB, or IIIC
1-S72.25XD	1-S72.25	1-Nondisplaced subtrochanteric fracture of left femur, subsequent encounter for closed fracture with routine healing
1-S72.25XE	1-S72.25	1-Nondisplaced subtrochanteric fracture of left femur, subsequent encounter for open fracture type I or II with routine healing
1-S72.25XF	1-S72.25	1-Nondisplaced subtrochanteric fracture of left femur, subsequent encounter for open fracture type IIIA, IIIB, or IIIC with routine healing
1-S72.25XG	1-S72.25	1-Nondisplaced subtrochanteric fracture of left femur, subsequent encounter for closed fracture with delayed healing
1-S72.25XH	1-S72.25	1-Nondisplaced subtrochanteric fracture of left femur, subsequent encounter for open fracture type I or II with delayed healing
1-S72.25XJ	1-S72.25	1-Nondisplaced subtrochanteric fracture of left femur, subsequent encounter for open fracture type IIIA, IIIB, or IIIC with delayed healing
1-S72.25XK	1-S72.25	1-Nondisplaced subtrochanteric fracture of left femur, subsequent encounter for closed fracture with nonunion
1-S72.25XM	1-S72.25	1-Nondisplaced subtrochanteric fracture of left femur, subsequent encounter for open fracture type I or II with nonunion
1-S72.25XN	1-S72.25	1-Nondisplaced subtrochanteric fracture of left femur, subsequent encounter for open fracture type IIIA, IIIB, or IIIC with nonunion
1-S72.25XP	1-S72.25	1-Nondisplaced subtrochanteric fracture of left femur, subsequent encounter for closed fracture with malunion
1-S72.25XQ	1-S72.25	1-Nondisplaced subtrochanteric fracture of left femur, subsequent encounter for open fracture type I or II with malunion
1-S72.25XR	1-S72.25	1-Nondisplaced subtrochanteric fracture of left femur, subsequent encounter for open fracture type IIIA, IIIB, or IIIC with malunion
1-S72.25XS	1-S72.25	1-Nondisplaced subtrochanteric fracture of left femur, sequela
1-S72.26XA	1-S72.26	1-Nondisplaced subtrochanteric fracture of unspecified femur, initial encounter for closed fracture
1-S72.26XB	1-S72.26	1-Nondisplaced subtrochanteric fracture of unspecified femur, initial encounter for open fracture type I or II
1-S72.26XC	1-S72.26	1-Nondisplaced subtrochanteric fracture of unspecified femur, initial encounter for open fracture type IIIA, IIIB, or IIIC
1-S72.26XD	1-S72.26	1-Nondisplaced subtrochanteric fracture of unspecified femur, subsequent encounter for closed fracture with routine healing
1-S72.26XE	1-S72.26	1-Nondisplaced subtrochanteric fracture of unspecified femur, subsequent encounter for open fracture type I or II with routine healing
1-S72.26XF	1-S72.26	1-Nondisplaced subtrochanteric fracture of unspecified femur, subsequent encounter for open fracture type IIIA, IIIB, or IIIC with routine healing
1-S72.26XG	1-S72.26	1-Nondisplaced subtrochanteric fracture of unspecified femur, subsequent encounter for closed fracture with delayed healing
1-S72.26XH	1-S72.26	1-Nondisplaced subtrochanteric fracture of unspecified femur, subsequent encounter for open fracture type I or II with delayed healing
1-S72.26XJ	1-S72.26	1-Nondisplaced subtrochanteric fracture of unspecified femur, subsequent encounter for open fracture type IIIA, IIIB, or IIIC with delayed healing
1-S72.26XK	1-S72.26	1-Nondisplaced subtrochanteric fracture of unspecified femur, subsequent encounter for closed fracture with nonunion
1-S72.26XM	1-S72.26	1-Nondisplaced subtrochanteric fracture of unspecified femur, subsequent encounter for open fracture type I or II with nonunion
1-S72.26XN	1-S72.26	1-Nondisplaced subtrochanteric fracture of unspecified femur, subsequent encounter for open fracture type IIIA, IIIB, or IIIC with nonunion
1-S72.26XP	1-S72.26	1-Nondisplaced subtrochanteric fracture of unspecified femur, subsequent encounter for closed fracture with malunion
1-S72.26XQ	1-S72.26	1-Nondisplaced subtrochanteric fracture of unspecified femur, subsequent encounter for open fracture type I or II with malunion
1-S72.26XR	1-S72.26	1-Nondisplaced subtrochanteric fracture of unspecified femur, subsequent encounter for open fracture type IIIA, IIIB, or IIIC with malunion
1-S72.26XS	1-S72.26	1-Nondisplaced subtrochanteric fracture of unspecified femur, sequela
1-S72.301A	1-S72.301	1-Unspecified fracture of shaft of right femur, initial encounter for closed fracture
1-S72.301B	1-S72.301	1-Unspecified fracture of shaft of right femur, initial encounter for open fracture type I or II
1-S72.301C	1-S72.301	1-Unspecified fracture of shaft of right femur, initial encounter for open fracture type IIIA, IIIB, or IIIC
1-S72.301D	1-S72.301	1-Unspecified fracture of shaft of right femur, subsequent encounter for closed fracture with routine healing
1-S72.301E	1-S72.301	1-Unspecified fracture of shaft of right femur, subsequent encounter for open fracture type I or II with routine healing
1-S72.301F	1-S72.301	1-Unspecified fracture of shaft of right femur, subsequent encounter for open fracture type IIIA, IIIB, or IIIC with routine healing
1-S72.301G	1-S72.301	1-Unspecified fracture of shaft of right femur, subsequent encounter for closed fracture with delayed healing
1-S72.301H	1-S72.301	1-Unspecified fracture of shaft of right femur, subsequent encounter for open fracture type I or II with delayed healing
1-S72.301J	1-S72.301	1-Unspecified fracture of shaft of right femur, subsequent encounter for open fracture type IIIA, IIIB, or IIIC with delayed healing
1-S72.301K	1-S72.301	1-Unspecified fracture of shaft of right femur, subsequent encounter for closed fracture with nonunion
1-S72.301M	1-S72.301	1-Unspecified fracture of shaft of right femur, subsequent encounter for open fracture type I or II with nonunion
1-S72.301N	1-S72.301	1-Unspecified fracture of shaft of right femur, subsequent encounter for open fracture type IIIA, IIIB, or IIIC with nonunion
1-S72.301P	1-S72.301	1-Unspecified fracture of shaft of right femur, subsequent encounter for closed fracture with malunion
1-S72.301Q	1-S72.301	1-Unspecified fracture of shaft of right femur, subsequent encounter for open fracture type I or II with malunion
1-S72.301R	1-S72.301	1-Unspecified fracture of shaft of right femur, subsequent encounter for open fracture type IIIA, IIIB, or IIIC with malunion
1-S72.301S	1-S72.301	1-Unspecified fracture of shaft of right femur, sequela
1-S72.302A	1-S72.302	1-Unspecified fracture of shaft of left femur, initial encounter for closed fracture
1-S72.302B	1-S72.302	1-Unspecified fracture of shaft of left femur, initial encounter for open fracture type I or II
1-S72.302C	1-S72.302	1-Unspecified fracture of shaft of left femur, initial encounter for open fracture type IIIA, IIIB, or IIIC
1-S72.302D	1-S72.302	1-Unspecified fracture of shaft of left femur, subsequent encounter for closed fracture with routine healing
1-S72.302E	1-S72.302	1-Unspecified fracture of shaft of left femur, subsequent encounter for open fracture type I or II with routine healing
1-S72.302F	1-S72.302	1-Unspecified fracture of shaft of left femur, subsequent encounter for open fracture type IIIA, IIIB, or IIIC with routine healing
1-S72.302G	1-S72.302	1-Unspecified fracture of shaft of left femur, subsequent encounter for closed fracture with delayed healing
1-S72.302H	1-S72.302	1-Unspecified fracture of shaft of left femur, subsequent encounter for open fracture type I or II with delayed healing
1-S72.302J	1-S72.302	1-Unspecified fracture of shaft of left femur, subsequent encounter for open fracture type IIIA, IIIB, or IIIC with delayed healing
1-S72.302K	1-S72.302	1-Unspecified fracture of shaft of left femur, subsequent encounter for closed fracture with nonunion
1-S72.302M	1-S72.302	1-Unspecified fracture of shaft of left femur, subsequent encounter for open fracture type I or II with nonunion
1-S72.302N	1-S72.302	1-Unspecified fracture of shaft of left femur, subsequent encounter for open fracture type IIIA, IIIB, or IIIC with nonunion
1-S72.302P	1-S72.302	1-Unspecified fracture of shaft of left femur, subsequent encounter for closed fracture with malunion
1-S72.302Q	1-S72.302	1-Unspecified fracture of shaft of left femur, subsequent encounter for open fracture type I or II with malunion
1-S72.302R	1-S72.302	1-Unspecified fracture of shaft of left femur, subsequent encounter for open fracture type IIIA, IIIB, or IIIC with malunion
1-S72.302S	1-S72.302	1-Unspecified fracture of shaft of left femur, sequela
1-S72.309A	1-S72.309	1-Unspecified fracture of shaft of unspecified femur, initial encounter for closed fracture
1-S72.309B	1-S72.309	1-Unspecified fracture of shaft of unspecified femur, initial encounter for open fracture type I or II
1-S72.309C	1-S72.309	1-Unspecified fracture of shaft of unspecified femur, initial encounter for open fracture type IIIA, IIIB, or IIIC
1-S72.309D	1-S72.309	1-Unspecified fracture of shaft of unspecified femur, subsequent encounter for closed fracture with routine healing
1-S72.309E	1-S72.309	1-Unspecified fracture of shaft of unspecified femur, subsequent encounter for open fracture type I or II with routine healing
1-S72.309F	1-S72.309	1-Unspecified fracture of shaft of unspecified femur, subsequent encounter for open fracture type IIIA, IIIB, or IIIC with routine healing
1-S72.309G	1-S72.309	1-Unspecified fracture of shaft of unspecified femur, subsequent encounter for closed fracture with delayed healing
1-S72.309H	1-S72.309	1-Unspecified fracture of shaft of unspecified femur, subsequent encounter for open fracture type I or II with delayed healing
1-S72.309J	1-S72.309	1-Unspecified fracture of shaft of unspecified femur, subsequent encounter for open fracture type IIIA, IIIB, or IIIC with delayed healing
1-S72.309K	1-S72.309	1-Unspecified fracture of shaft of unspecified femur, subsequent encounter for closed fracture with nonunion
1-S72.309M	1-S72.309	1-Unspecified fracture of shaft of unspecified femur, subsequent encounter for open fracture type I or II with nonunion
1-S72.309N	1-S72.309	1-Unspecified fracture of shaft of unspecified femur, subsequent encounter for open fracture type IIIA, IIIB, or IIIC with nonunion
1-S72.309P	1-S72.309	1-Unspecified fracture of shaft of unspecified femur, subsequent encounter for closed fracture with malunion
1-S72.309Q	1-S72.309	1-Unspecified fracture of shaft of unspecified femur, subsequent encounter for open fracture type I or II with malunion
1-S72.309R	1-S72.309	1-Unspecified fracture of shaft of unspecified femur, subsequent encounter for open fracture type IIIA, IIIB, or IIIC with malunion
1-S72.309S	1-S72.309	1-Unspecified fracture of shaft of unspecified femur, sequela
1-S72.321A	1-S72.321	1-Displaced transverse fracture of shaft of right femur, initial encounter for closed fracture
1-S72.321B	1-S72.321	1-Displaced transverse fracture of shaft of right femur, initial encounter for open fracture type I or II
1-S72.321C	1-S72.321	1-Displaced transverse fracture of shaft of right femur, initial encounter for open fracture type IIIA, IIIB, or IIIC
1-S72.321D	1-S72.321	1-Displaced transverse fracture of shaft of right femur, subsequent encounter for closed fracture with routine healing
1-S72.321E	1-S72.321	1-Displaced transverse fracture of shaft of right femur, subsequent encounter for open fracture type I or II with routine healing
1-S72.321F	1-S72.321	1-Displaced transverse fracture of shaft of right femur, subsequent encounter for open fracture type IIIA, IIIB, or IIIC with routine healing
1-S72.321G	1-S72.321	1-Displaced transverse fracture of shaft of right femur, subsequent encounter for closed fracture with delayed healing
1-S72.321H	1-S72.321	1-Displaced transverse fracture of shaft of right femur, subsequent encounter for open fracture type I or II with delayed healing
1-S72.321J	1-S72.321	1-Displaced transverse fracture of shaft of right femur, subsequent encounter for open fracture type IIIA, IIIB, or IIIC with delayed healing
1-S72.321K	1-S72.321	1-Displaced transverse fracture of shaft of right femur, subsequent encounter for closed fracture with nonunion
1-S72.321M	1-S72.321	1-Displaced transverse fracture of shaft of right femur, subsequent encounter for open fracture type I or II with nonunion
1-S72.321N	1-S72.321	1-Displaced transverse fracture of shaft of right femur, subsequent encounter for open fracture type IIIA, IIIB, or IIIC with nonunion
1-S72.321P	1-S72.321	1-Displaced transverse fracture of shaft of right femur, subsequent encounter for closed fracture with malunion
1-S72.321Q	1-S72.321	1-Displaced transverse fracture of shaft of right femur, subsequent encounter for open fracture type I or II with malunion
1-S72.321R	1-S72.321	1-Displaced transverse fracture of shaft of right femur, subsequent encounter for open fracture type IIIA, IIIB, or IIIC with malunion
1-S72.321S	1-S72.321	1-Displaced transverse fracture of shaft of right femur, sequela
1-S72.322A	1-S72.322	1-Displaced transverse fracture of shaft of left femur, initial encounter for closed fracture
1-S72.322B	1-S72.322	1-Displaced transverse fracture of shaft of left femur, initial encounter for open fracture type I or II
1-S72.322C	1-S72.322	1-Displaced transverse fracture of shaft of left femur, initial encounter for open fracture type IIIA, IIIB, or IIIC
1-S72.322D	1-S72.322	1-Displaced transverse fracture of shaft of left femur, subsequent encounter for closed fracture with routine healing
1-S72.322E	1-S72.322	1-Displaced transverse fracture of shaft of left femur, subsequent encounter for open fracture type I or II with routine healing
1-S72.322F	1-S72.322	1-Displaced transverse fracture of shaft of left femur, subsequent encounter for open fracture type IIIA, IIIB, or IIIC with routine healing
1-S72.322G	1-S72.322	1-Displaced transverse fracture of shaft of left femur, subsequent encounter for closed fracture with delayed healing
1-S72.322H	1-S72.322	1-Displaced transverse fracture of shaft of left femur, subsequent encounter for open fracture type I or II with delayed healing
1-S72.322J	1-S72.322	1-Displaced transverse fracture of shaft of left femur, subsequent encounter for open fracture type IIIA, IIIB, or IIIC with delayed healing
1-S72.322K	1-S72.322	1-Displaced transverse fracture of shaft of left femur, subsequent encounter for closed fracture with nonunion
1-S72.322M	1-S72.322	1-Displaced transverse fracture of shaft of left femur, subsequent encounter for open fracture type I or II with nonunion
1-S72.322N	1-S72.322	1-Displaced transverse fracture of shaft of left femur, subsequent encounter for open fracture type IIIA, IIIB, or IIIC with nonunion
1-S72.322P	1-S72.322	1-Displaced transverse fracture of shaft of left femur, subsequent encounter for closed fracture with malunion
1-S72.322Q	1-S72.322	1-Displaced transverse fracture of shaft of left femur, subsequent encounter for open fracture type I or II with malunion
1-S72.322R	1-S72.322	1-Displaced transverse fracture of shaft of left femur, subsequent encounter for open fracture type IIIA, IIIB, or IIIC with malunion
1-S72.322S	1-S72.322	1-Displaced transverse fracture of shaft of left femur, sequela
1-S72.323A	1-S72.323	1-Displaced transverse fracture of shaft of unspecified femur, initial encounter for closed fracture
1-S72.323B	1-S72.323	1-Displaced transverse fracture of shaft of unspecified femur, initial encounter for open fracture type I or II
1-S72.323C	1-S72.323	1-Displaced transverse fracture of shaft of unspecified femur, initial encounter for open fracture type IIIA, IIIB, or IIIC
1-S72.323D	1-S72.323	1-Displaced transverse fracture of shaft of unspecified femur, subsequent encounter for closed fracture with routine healing
1-S72.323E	1-S72.323	1-Displaced transverse fracture of shaft of unspecified femur, subsequent encounter for open fracture type I or II with routine healing
1-S72.323F	1-S72.323	1-Displaced transverse fracture of shaft of unspecified femur, subsequent encounter for open fracture type IIIA, IIIB, or IIIC with routine healing
1-S72.323G	1-S72.323	1-Displaced transverse fracture of shaft of unspecified femur, subsequent encounter for closed fracture with delayed healing
1-S72.323H	1-S72.323	1-Displaced transverse fracture of shaft of unspecified femur, subsequent encounter for open fracture type I or II with delayed healing
1-S72.323J	1-S72.323	1-Displaced transverse fracture of shaft of unspecified femur, subsequent encounter for open fracture type IIIA, IIIB, or IIIC with delayed healing
1-S72.323K	1-S72.323	1-Displaced transverse fracture of shaft of unspecified femur, subsequent encounter for closed fracture with nonunion
1-S72.323M	1-S72.323	1-Displaced transverse fracture of shaft of unspecified femur, subsequent encounter for open fracture type I or II with nonunion
1-S72.323N	1-S72.323	1-Displaced transverse fracture of shaft of unspecified femur, subsequent encounter for open fracture type IIIA, IIIB, or IIIC with nonunion
1-S72.323P	1-S72.323	1-Displaced transverse fracture of shaft of unspecified femur, subsequent encounter for closed fracture with malunion
1-S72.323Q	1-S72.323	1-Displaced transverse fracture of shaft of unspecified femur, subsequent encounter for open fracture type I or II with malunion
1-S72.323R	1-S72.323	1-Displaced transverse fracture of shaft of unspecified femur, subsequent encounter for open fracture type IIIA, IIIB, or IIIC with malunion
1-S72.323S	1-S72.323	1-Displaced transverse fracture of shaft of unspecified femur, sequela
1-S72.324A	1-S72.324	1-Nondisplaced transverse fracture of shaft of right femur, initial encounter for closed fracture
1-S72.324B	1-S72.324	1-Nondisplaced transverse fracture of shaft of right femur, initial encounter for open fracture type I or II
1-S72.324C	1-S72.324	1-Nondisplaced transverse fracture of shaft of right femur, initial encounter for open fracture type IIIA, IIIB, or IIIC
1-S72.324D	1-S72.324	1-Nondisplaced transverse fracture of shaft of right femur, subsequent encounter for closed fracture with routine healing
1-S72.324E	1-S72.324	1-Nondisplaced transverse fracture of shaft of right femur, subsequent encounter for open fracture type I or II with routine healing
1-S72.324F	1-S72.324	1-Nondisplaced transverse fracture of shaft of right femur, subsequent encounter for open fracture type IIIA, IIIB, or IIIC with routine healing
1-S72.324G	1-S72.324	1-Nondisplaced transverse fracture of shaft of right femur, subsequent encounter for closed fracture with delayed healing
1-S72.324H	1-S72.324	1-Nondisplaced transverse fracture of shaft of right femur, subsequent encounter for open fracture type I or II with delayed healing
1-S72.324J	1-S72.324	1-Nondisplaced transverse fracture of shaft of right femur, subsequent encounter for open fracture type IIIA, IIIB, or IIIC with delayed healing
1-S72.324K	1-S72.324	1-Nondisplaced transverse fracture of shaft of right femur, subsequent encounter for closed fracture with nonunion
1-S72.324M	1-S72.324	1-Nondisplaced transverse fracture of shaft of right femur, subsequent encounter for open fracture type I or II with nonunion
1-S72.324N	1-S72.324	1-Nondisplaced transverse fracture of shaft of right femur, subsequent encounter for open fracture type IIIA, IIIB, or IIIC with nonunion
1-S72.324P	1-S72.324	1-Nondisplaced transverse fracture of shaft of right femur, subsequent encounter for closed fracture with malunion
1-S72.324Q	1-S72.324	1-Nondisplaced transverse fracture of shaft of right femur, subsequent encounter for open fracture type I or II with malunion
1-S72.324R	1-S72.324	1-Nondisplaced transverse fracture of shaft of right femur, subsequent encounter for open fracture type IIIA, IIIB, or IIIC with malunion
1-S72.324S	1-S72.324	1-Nondisplaced transverse fracture of shaft of right femur, sequela
1-S72.325A	1-S72.325	1-Nondisplaced transverse fracture of shaft of left femur, initial encounter for closed fracture
1-S72.325B	1-S72.325	1-Nondisplaced transverse fracture of shaft of left femur, initial encounter for open fracture type I or II
1-S72.325C	1-S72.325	1-Nondisplaced transverse fracture of shaft of left femur, initial encounter for open fracture type IIIA, IIIB, or IIIC
1-S72.325D	1-S72.325	1-Nondisplaced transverse fracture of shaft of left femur, subsequent encounter for closed fracture with routine healing
1-S72.325E	1-S72.325	1-Nondisplaced transverse fracture of shaft of left femur, subsequent encounter for open fracture type I or II with routine healing
1-S72.325F	1-S72.325	1-Nondisplaced transverse fracture of shaft of left femur, subsequent encounter for open fracture type IIIA, IIIB, or IIIC with routine healing
1-S72.325G	1-S72.325	1-Nondisplaced transverse fracture of shaft of left femur, subsequent encounter for closed fracture with delayed healing
1-S72.325H	1-S72.325	1-Nondisplaced transverse fracture of shaft of left femur, subsequent encounter for open fracture type I or II with delayed healing
1-S72.325J	1-S72.325	1-Nondisplaced transverse fracture of shaft of left femur, subsequent encounter for open fracture type IIIA, IIIB, or IIIC with delayed healing
1-S72.325K	1-S72.325	1-Nondisplaced transverse fracture of shaft of left femur, subsequent encounter for closed fracture with nonunion
1-S72.325M	1-S72.325	1-Nondisplaced transverse fracture of shaft of left femur, subsequent encounter for open fracture type I or II with nonunion
1-S72.325N	1-S72.325	1-Nondisplaced transverse fracture of shaft of left femur, subsequent encounter for open fracture type IIIA, IIIB, or IIIC with nonunion
1-S72.325P	1-S72.325	1-Nondisplaced transverse fracture of shaft of left femur, subsequent encounter for closed fracture with malunion
1-S72.325Q	1-S72.325	1-Nondisplaced transverse fracture of shaft of left femur, subsequent encounter for open fracture type I or II with malunion
1-S72.325R	1-S72.325	1-Nondisplaced transverse fracture of shaft of left femur, subsequent encounter for open fracture type IIIA, IIIB, or IIIC with malunion
1-S72.325S	1-S72.325	1-Nondisplaced transverse fracture of shaft of left femur, sequela
1-S72.326A	1-S72.326	1-Nondisplaced transverse fracture of shaft of unspecified femur, initial encounter for closed fracture
1-S72.326B	1-S72.326	1-Nondisplaced transverse fracture of shaft of unspecified femur, initial encounter for open fracture type I or II
1-S72.326C	1-S72.326	1-Nondisplaced transverse fracture of shaft of unspecified femur, initial encounter for open fracture type IIIA, IIIB, or IIIC
1-S72.326D	1-S72.326	1-Nondisplaced transverse fracture of shaft of unspecified femur, subsequent encounter for closed fracture with routine healing
1-S72.326E	1-S72.326	1-Nondisplaced transverse fracture of shaft of unspecified femur, subsequent encounter for open fracture type I or II with routine healing
1-S72.326F	1-S72.326	1-Nondisplaced transverse fracture of shaft of unspecified femur, subsequent encounter for open fracture type IIIA, IIIB, or IIIC with routine healing
1-S72.326G	1-S72.326	1-Nondisplaced transverse fracture of shaft of unspecified femur, subsequent encounter for closed fracture with delayed healing
1-S72.326H	1-S72.326	1-Nondisplaced transverse fracture of shaft of unspecified femur, subsequent encounter for open fracture type I or II with delayed healing
1-S72.326J	1-S72.326	1-Nondisplaced transverse fracture of shaft of unspecified femur, subsequent encounter for open fracture type IIIA, IIIB, or IIIC with delayed healing
1-S72.326K	1-S72.326	1-Nondisplaced transverse fracture of shaft of unspecified femur, subsequent encounter for closed fracture with nonunion
1-S72.326M	1-S72.326	1-Nondisplaced transverse fracture of shaft of unspecified femur, subsequent encounter for open fracture type I or II with nonunion
1-S72.326N	1-S72.326	1-Nondisplaced transverse fracture of shaft of unspecified femur, subsequent encounter for open fracture type IIIA, IIIB, or IIIC with nonunion
1-S72.326P	1-S72.326	1-Nondisplaced transverse fracture of shaft of unspecified femur, subsequent encounter for closed fracture with malunion
1-S72.326Q	1-S72.326	1-Nondisplaced transverse fracture of shaft of unspecified femur, subsequent encounter for open fracture type I or II with malunion
1-S72.326R	1-S72.326	1-Nondisplaced transverse fracture of shaft of unspecified femur, subsequent encounter for open fracture type IIIA, IIIB, or IIIC with malunion
1-S72.326S	1-S72.326	1-Nondisplaced transverse fracture of shaft of unspecified femur, sequela
1-S72.331A	1-S72.331	1-Displaced oblique fracture of shaft of right femur, initial encounter for closed fracture
1-S72.331B	1-S72.331	1-Displaced oblique fracture of shaft of right femur, initial encounter for open fracture type I or II
1-S72.331C	1-S72.331	1-Displaced oblique fracture of shaft of right femur, initial encounter for open fracture type IIIA, IIIB, or IIIC
1-S72.331D	1-S72.331	1-Displaced oblique fracture of shaft of right femur, subsequent encounter for closed fracture with routine healing
1-S72.331E	1-S72.331	1-Displaced oblique fracture of shaft of right femur, subsequent encounter for open fracture type I or II with routine healing
1-S72.331F	1-S72.331	1-Displaced oblique fracture of shaft of right femur, subsequent encounter for open fracture type IIIA, IIIB, or IIIC with routine healing
1-S72.331G	1-S72.331	1-Displaced oblique fracture of shaft of right femur, subsequent encounter for closed fracture with delayed healing
1-S72.331H	1-S72.331	1-Displaced oblique fracture of shaft of right femur, subsequent encounter for open fracture type I or II with delayed healing
1-S72.331J	1-S72.331	1-Displaced oblique fracture of shaft of right femur, subsequent encounter for open fracture type IIIA, IIIB, or IIIC with delayed healing
1-S72.331K	1-S72.331	1-Displaced oblique fracture of shaft of right femur, subsequent encounter for closed fracture with nonunion
1-S72.331M	1-S72.331	1-Displaced oblique fracture of shaft of right femur, subsequent encounter for open fracture type I or II with nonunion
1-S72.331N	1-S72.331	1-Displaced oblique fracture of shaft of right femur, subsequent encounter for open fracture type IIIA, IIIB, or IIIC with nonunion
1-S72.331P	1-S72.331	1-Displaced oblique fracture of shaft of right femur, subsequent encounter for closed fracture with malunion
1-S72.331Q	1-S72.331	1-Displaced oblique fracture of shaft of right femur, subsequent encounter for open fracture type I or II with malunion
1-S72.331R	1-S72.331	1-Displaced oblique fracture of shaft of right femur, subsequent encounter for open fracture type IIIA, IIIB, or IIIC with malunion
1-S72.331S	1-S72.331	1-Displaced oblique fracture of shaft of right femur, sequela
1-S72.332A	1-S72.332	1-Displaced oblique fracture of shaft of left femur, initial encounter for closed fracture
1-S72.332B	1-S72.332	1-Displaced oblique fracture of shaft of left femur, initial encounter for open fracture type I or II
1-S72.332C	1-S72.332	1-Displaced oblique fracture of shaft of left femur, initial encounter for open fracture type IIIA, IIIB, or IIIC
1-S72.332D	1-S72.332	1-Displaced oblique fracture of shaft of left femur, subsequent encounter for closed fracture with routine healing
1-S72.332E	1-S72.332	1-Displaced oblique fracture of shaft of left femur, subsequent encounter for open fracture type I or II with routine healing
1-S72.332F	1-S72.332	1-Displaced oblique fracture of shaft of left femur, subsequent encounter for open fracture type IIIA, IIIB, or IIIC with routine healing
1-S72.332G	1-S72.332	1-Displaced oblique fracture of shaft of left femur, subsequent encounter for closed fracture with delayed healing
1-S72.332H	1-S72.332	1-Displaced oblique fracture of shaft of left femur, subsequent encounter for open fracture type I or II with delayed healing
1-S72.332J	1-S72.332	1-Displaced oblique fracture of shaft of left femur, subsequent encounter for open fracture type IIIA, IIIB, or IIIC with delayed healing
1-S72.332K	1-S72.332	1-Displaced oblique fracture of shaft of left femur, subsequent encounter for closed fracture with nonunion
1-S72.332M	1-S72.332	1-Displaced oblique fracture of shaft of left femur, subsequent encounter for open fracture type I or II with nonunion
1-S72.332N	1-S72.332	1-Displaced oblique fracture of shaft of left femur, subsequent encounter for open fracture type IIIA, IIIB, or IIIC with nonunion
1-S72.332P	1-S72.332	1-Displaced oblique fracture of shaft of left femur, subsequent encounter for closed fracture with malunion
1-S72.332Q	1-S72.332	1-Displaced oblique fracture of shaft of left femur, subsequent encounter for open fracture type I or II with malunion
1-S72.332R	1-S72.332	1-Displaced oblique fracture of shaft of left femur, subsequent encounter for open fracture type IIIA, IIIB, or IIIC with malunion
1-S72.332S	1-S72.332	1-Displaced oblique fracture of shaft of left femur, sequela
1-S72.333A	1-S72.333	1-Displaced oblique fracture of shaft of unspecified femur, initial encounter for closed fracture
1-S72.333B	1-S72.333	1-Displaced oblique fracture of shaft of unspecified femur, initial encounter for open fracture type I or II
1-S72.333C	1-S72.333	1-Displaced oblique fracture of shaft of unspecified femur, initial encounter for open fracture type IIIA, IIIB, or IIIC
1-S72.333D	1-S72.333	1-Displaced oblique fracture of shaft of unspecified femur, subsequent encounter for closed fracture with routine healing
1-S72.333E	1-S72.333	1-Displaced oblique fracture of shaft of unspecified femur, subsequent encounter for open fracture type I or II with routine healing
1-S72.333F	1-S72.333	1-Displaced oblique fracture of shaft of unspecified femur, subsequent encounter for open fracture type IIIA, IIIB, or IIIC with routine healing
1-S72.333G	1-S72.333	1-Displaced oblique fracture of shaft of unspecified femur, subsequent encounter for closed fracture with delayed healing
1-S72.333H	1-S72.333	1-Displaced oblique fracture of shaft of unspecified femur, subsequent encounter for open fracture type I or II with delayed healing
1-S72.333J	1-S72.333	1-Displaced oblique fracture of shaft of unspecified femur, subsequent encounter for open fracture type IIIA, IIIB, or IIIC with delayed healing
1-S72.333K	1-S72.333	1-Displaced oblique fracture of shaft of unspecified femur, subsequent encounter for closed fracture with nonunion
1-S72.333M	1-S72.333	1-Displaced oblique fracture of shaft of unspecified femur, subsequent encounter for open fracture type I or II with nonunion
1-S72.333N	1-S72.333	1-Displaced oblique fracture of shaft of unspecified femur, subsequent encounter for open fracture type IIIA, IIIB, or IIIC with nonunion
1-S72.333P	1-S72.333	1-Displaced oblique fracture of shaft of unspecified femur, subsequent encounter for closed fracture with malunion
1-S72.333Q	1-S72.333	1-Displaced oblique fracture of shaft of unspecified femur, subsequent encounter for open fracture type I or II with malunion
1-S72.333R	1-S72.333	1-Displaced oblique fracture of shaft of unspecified femur, subsequent encounter for open fracture type IIIA, IIIB, or IIIC with malunion
1-S72.333S	1-S72.333	1-Displaced oblique fracture of shaft of unspecified femur, sequela
1-S72.334A	1-S72.334	1-Nondisplaced oblique fracture of shaft of right femur, initial encounter for closed fracture
1-S72.334B	1-S72.334	1-Nondisplaced oblique fracture of shaft of right femur, initial encounter for open fracture type I or II
1-S72.334C	1-S72.334	1-Nondisplaced oblique fracture of shaft of right femur, initial encounter for open fracture type IIIA, IIIB, or IIIC
1-S72.334D	1-S72.334	1-Nondisplaced oblique fracture of shaft of right femur, subsequent encounter for closed fracture with routine healing
1-S72.334E	1-S72.334	1-Nondisplaced oblique fracture of shaft of right femur, subsequent encounter for open fracture type I or II with routine healing
1-S72.334F	1-S72.334	1-Nondisplaced oblique fracture of shaft of right femur, subsequent encounter for open fracture type IIIA, IIIB, or IIIC with routine healing
1-S72.334G	1-S72.334	1-Nondisplaced oblique fracture of shaft of right femur, subsequent encounter for closed fracture with delayed healing
1-S72.334H	1-S72.334	1-Nondisplaced oblique fracture of shaft of right femur, subsequent encounter for open fracture type I or II with delayed healing
1-S72.334J	1-S72.334	1-Nondisplaced oblique fracture of shaft of right femur, subsequent encounter for open fracture type IIIA, IIIB, or IIIC with delayed healing
1-S72.334K	1-S72.334	1-Nondisplaced oblique fracture of shaft of right femur, subsequent encounter for closed fracture with nonunion
1-S72.334M	1-S72.334	1-Nondisplaced oblique fracture of shaft of right femur, subsequent encounter for open fracture type I or II with nonunion
1-S72.334N	1-S72.334	1-Nondisplaced oblique fracture of shaft of right femur, subsequent encounter for open fracture type IIIA, IIIB, or IIIC with nonunion
1-S72.334P	1-S72.334	1-Nondisplaced oblique fracture of shaft of right femur, subsequent encounter for closed fracture with malunion
1-S72.334Q	1-S72.334	1-Nondisplaced oblique fracture of shaft of right femur, subsequent encounter for open fracture type I or II with malunion
1-S72.334R	1-S72.334	1-Nondisplaced oblique fracture of shaft of right femur, subsequent encounter for open fracture type IIIA, IIIB, or IIIC with malunion
1-S72.334S	1-S72.334	1-Nondisplaced oblique fracture of shaft of right femur, sequela
1-S72.335A	1-S72.335	1-Nondisplaced oblique fracture of shaft of left femur, initial encounter for closed fracture
1-S72.335B	1-S72.335	1-Nondisplaced oblique fracture of shaft of left femur, initial encounter for open fracture type I or II
1-S72.335C	1-S72.335	1-Nondisplaced oblique fracture of shaft of left femur, initial encounter for open fracture type IIIA, IIIB, or IIIC
1-S72.335D	1-S72.335	1-Nondisplaced oblique fracture of shaft of left femur, subsequent encounter for closed fracture with routine healing
1-S72.335E	1-S72.335	1-Nondisplaced oblique fracture of shaft of left femur, subsequent encounter for open fracture type I or II with routine healing
1-S72.335F	1-S72.335	1-Nondisplaced oblique fracture of shaft of left femur, subsequent encounter for open fracture type IIIA, IIIB, or IIIC with routine healing
1-S72.335G	1-S72.335	1-Nondisplaced oblique fracture of shaft of left femur, subsequent encounter for closed fracture with delayed healing
1-S72.335H	1-S72.335	1-Nondisplaced oblique fracture of shaft of left femur, subsequent encounter for open fracture type I or II with delayed healing
1-S72.335J	1-S72.335	1-Nondisplaced oblique fracture of shaft of left femur, subsequent encounter for open fracture type IIIA, IIIB, or IIIC with delayed healing
1-S72.335K	1-S72.335	1-Nondisplaced oblique fracture of shaft of left femur, subsequent encounter for closed fracture with nonunion
1-S72.335M	1-S72.335	1-Nondisplaced oblique fracture of shaft of left femur, subsequent encounter for open fracture type I or II with nonunion
1-S72.335N	1-S72.335	1-Nondisplaced oblique fracture of shaft of left femur, subsequent encounter for open fracture type IIIA, IIIB, or IIIC with nonunion
1-S72.335P	1-S72.335	1-Nondisplaced oblique fracture of shaft of left femur, subsequent encounter for closed fracture with malunion
1-S72.335Q	1-S72.335	1-Nondisplaced oblique fracture of shaft of left femur, subsequent encounter for open fracture type I or II with malunion
1-S72.335R	1-S72.335	1-Nondisplaced oblique fracture of shaft of left femur, subsequent encounter for open fracture type IIIA, IIIB, or IIIC with malunion
1-S72.335S	1-S72.335	1-Nondisplaced oblique fracture of shaft of left femur, sequela
1-S72.336A	1-S72.336	1-Nondisplaced oblique fracture of shaft of unspecified femur, initial encounter for closed fracture
1-S72.336B	1-S72.336	1-Nondisplaced oblique fracture of shaft of unspecified femur, initial encounter for open fracture type I or II
1-S72.336C	1-S72.336	1-Nondisplaced oblique fracture of shaft of unspecified femur, initial encounter for open fracture type IIIA, IIIB, or IIIC
1-S72.336D	1-S72.336	1-Nondisplaced oblique fracture of shaft of unspecified femur, subsequent encounter for closed fracture with routine healing
1-S72.336E	1-S72.336	1-Nondisplaced oblique fracture of shaft of unspecified femur, subsequent encounter for open fracture type I or II with routine healing
1-S72.336F	1-S72.336	1-Nondisplaced oblique fracture of shaft of unspecified femur, subsequent encounter for open fracture type IIIA, IIIB, or IIIC with routine healing
1-S72.336G	1-S72.336	1-Nondisplaced oblique fracture of shaft of unspecified femur, subsequent encounter for closed fracture with delayed healing
1-S72.336H	1-S72.336	1-Nondisplaced oblique fracture of shaft of unspecified femur, subsequent encounter for open fracture type I or II with delayed healing
1-S72.336J	1-S72.336	1-Nondisplaced oblique fracture of shaft of unspecified femur, subsequent encounter for open fracture type IIIA, IIIB, or IIIC with delayed healing
1-S72.336K	1-S72.336	1-Nondisplaced oblique fracture of shaft of unspecified femur, subsequent encounter for closed fracture with nonunion
1-S72.336M	1-S72.336	1-Nondisplaced oblique fracture of shaft of unspecified femur, subsequent encounter for open fracture type I or II with nonunion
1-S72.336N	1-S72.336	1-Nondisplaced oblique fracture of shaft of unspecified femur, subsequent encounter for open fracture type IIIA, IIIB, or IIIC with nonunion
1-S72.336P	1-S72.336	1-Nondisplaced oblique fracture of shaft of unspecified femur, subsequent encounter for closed fracture with malunion
1-S72.336Q	1-S72.336	1-Nondisplaced oblique fracture of shaft of unspecified femur, subsequent encounter for open fracture type I or II with malunion
1-S72.336R	1-S72.336	1-Nondisplaced oblique fracture of shaft of unspecified femur, subsequent encounter for open fracture type IIIA, IIIB, or IIIC with malunion
1-S72.336S	1-S72.336	1-Nondisplaced oblique fracture of shaft of unspecified femur, sequela
1-S72.341A	1-S72.341	1-Displaced spiral fracture of shaft of right femur, initial encounter for closed fracture
1-S72.341B	1-S72.341	1-Displaced spiral fracture of shaft of right femur, initial encounter for open fracture type I or II
1-S72.341C	1-S72.341	1-Displaced spiral fracture of shaft of right femur, initial encounter for open fracture type IIIA, IIIB, or IIIC
1-S72.341D	1-S72.341	1-Displaced spiral fracture of shaft of right femur, subsequent encounter for closed fracture with routine healing
1-S72.341E	1-S72.341	1-Displaced spiral fracture of shaft of right femur, subsequent encounter for open fracture type I or II with routine healing
1-S72.341F	1-S72.341	1-Displaced spiral fracture of shaft of right femur, subsequent encounter for open fracture type IIIA, IIIB, or IIIC with routine healing
1-S72.341G	1-S72.341	1-Displaced spiral fracture of shaft of right femur, subsequent encounter for closed fracture with delayed healing
1-S72.341H	1-S72.341	1-Displaced spiral fracture of shaft of right femur, subsequent encounter for open fracture type I or II with delayed healing
1-S72.341J	1-S72.341	1-Displaced spiral fracture of shaft of right femur, subsequent encounter for open fracture type IIIA, IIIB, or IIIC with delayed healing
1-S72.341K	1-S72.341	1-Displaced spiral fracture of shaft of right femur, subsequent encounter for closed fracture with nonunion
1-S72.341M	1-S72.341	1-Displaced spiral fracture of shaft of right femur, subsequent encounter for open fracture type I or II with nonunion
1-S72.341N	1-S72.341	1-Displaced spiral fracture of shaft of right femur, subsequent encounter for open fracture type IIIA, IIIB, or IIIC with nonunion
1-S72.341P	1-S72.341	1-Displaced spiral fracture of shaft of right femur, subsequent encounter for closed fracture with malunion
1-S72.341Q	1-S72.341	1-Displaced spiral fracture of shaft of right femur, subsequent encounter for open fracture type I or II with malunion
1-S72.341R	1-S72.341	1-Displaced spiral fracture of shaft of right femur, subsequent encounter for open fracture type IIIA, IIIB, or IIIC with malunion
1-S72.341S	1-S72.341	1-Displaced spiral fracture of shaft of right femur, sequela
1-S72.342A	1-S72.342	1-Displaced spiral fracture of shaft of left femur, initial encounter for closed fracture
1-S72.342B	1-S72.342	1-Displaced spiral fracture of shaft of left femur, initial encounter for open fracture type I or II
1-S72.342C	1-S72.342	1-Displaced spiral fracture of shaft of left femur, initial encounter for open fracture type IIIA, IIIB, or IIIC
1-S72.342D	1-S72.342	1-Displaced spiral fracture of shaft of left femur, subsequent encounter for closed fracture with routine healing
1-S72.342E	1-S72.342	1-Displaced spiral fracture of shaft of left femur, subsequent encounter for open fracture type I or II with routine healing
1-S72.342F	1-S72.342	1-Displaced spiral fracture of shaft of left femur, subsequent encounter for open fracture type IIIA, IIIB, or IIIC with routine healing
1-S72.342G	1-S72.342	1-Displaced spiral fracture of shaft of left femur, subsequent encounter for closed fracture with delayed healing
1-S72.342H	1-S72.342	1-Displaced spiral fracture of shaft of left femur, subsequent encounter for open fracture type I or II with delayed healing
1-S72.342J	1-S72.342	1-Displaced spiral fracture of shaft of left femur, subsequent encounter for open fracture type IIIA, IIIB, or IIIC with delayed healing
1-S72.342K	1-S72.342	1-Displaced spiral fracture of shaft of left femur, subsequent encounter for closed fracture with nonunion
1-S72.342M	1-S72.342	1-Displaced spiral fracture of shaft of left femur, subsequent encounter for open fracture type I or II with nonunion
1-S72.342N	1-S72.342	1-Displaced spiral fracture of shaft of left femur, subsequent encounter for open fracture type IIIA, IIIB, or IIIC with nonunion
1-S72.342P	1-S72.342	1-Displaced spiral fracture of shaft of left femur, subsequent encounter for closed fracture with malunion
1-S72.342Q	1-S72.342	1-Displaced spiral fracture of shaft of left femur, subsequent encounter for open fracture type I or II with malunion
1-S72.342R	1-S72.342	1-Displaced spiral fracture of shaft of left femur, subsequent encounter for open fracture type IIIA, IIIB, or IIIC with malunion
1-S72.342S	1-S72.342	1-Displaced spiral fracture of shaft of left femur, sequela
1-S72.343A	1-S72.343	1-Displaced spiral fracture of shaft of unspecified femur, initial encounter for closed fracture
1-S72.343B	1-S72.343	1-Displaced spiral fracture of shaft of unspecified femur, initial encounter for open fracture type I or II
1-S72.343C	1-S72.343	1-Displaced spiral fracture of shaft of unspecified femur, initial encounter for open fracture type IIIA, IIIB, or IIIC
1-S72.343D	1-S72.343	1-Displaced spiral fracture of shaft of unspecified femur, subsequent encounter for closed fracture with routine healing
1-S72.343E	1-S72.343	1-Displaced spiral fracture of shaft of unspecified femur, subsequent encounter for open fracture type I or II with routine healing
1-S72.343F	1-S72.343	1-Displaced spiral fracture of shaft of unspecified femur, subsequent encounter for open fracture type IIIA, IIIB, or IIIC with routine healing
1-S72.343G	1-S72.343	1-Displaced spiral fracture of shaft of unspecified femur, subsequent encounter for closed fracture with delayed healing
1-S72.343H	1-S72.343	1-Displaced spiral fracture of shaft of unspecified femur, subsequent encounter for open fracture type I or II with delayed healing
1-S72.343J	1-S72.343	1-Displaced spiral fracture of shaft of unspecified femur, subsequent encounter for open fracture type IIIA, IIIB, or IIIC with delayed healing
1-S72.343K	1-S72.343	1-Displaced spiral fracture of shaft of unspecified femur, subsequent encounter for closed fracture with nonunion
1-S72.343M	1-S72.343	1-Displaced spiral fracture of shaft of unspecified femur, subsequent encounter for open fracture type I or II with nonunion
1-S72.343N	1-S72.343	1-Displaced spiral fracture of shaft of unspecified femur, subsequent encounter for open fracture type IIIA, IIIB, or IIIC with nonunion
1-S72.343P	1-S72.343	1-Displaced spiral fracture of shaft of unspecified femur, subsequent encounter for closed fracture with malunion
1-S72.343Q	1-S72.343	1-Displaced spiral fracture of shaft of unspecified femur, subsequent encounter for open fracture type I or II with malunion
1-S72.343R	1-S72.343	1-Displaced spiral fracture of shaft of unspecified femur, subsequent encounter for open fracture type IIIA, IIIB, or IIIC with malunion
1-S72.343S	1-S72.343	1-Displaced spiral fracture of shaft of unspecified femur, sequela
1-S72.344A	1-S72.344	1-Nondisplaced spiral fracture of shaft of right femur, initial encounter for closed fracture
1-S72.344B	1-S72.344	1-Nondisplaced spiral fracture of shaft of right femur, initial encounter for open fracture type I or II
1-S72.344C	1-S72.344	1-Nondisplaced spiral fracture of shaft of right femur, initial encounter for open fracture type IIIA, IIIB, or IIIC
1-S72.344D	1-S72.344	1-Nondisplaced spiral fracture of shaft of right femur, subsequent encounter for closed fracture with routine healing
1-S72.344E	1-S72.344	1-Nondisplaced spiral fracture of shaft of right femur, subsequent encounter for open fracture type I or II with routine healing
1-S72.344F	1-S72.344	1-Nondisplaced spiral fracture of shaft of right femur, subsequent encounter for open fracture type IIIA, IIIB, or IIIC with routine healing
1-S72.344G	1-S72.344	1-Nondisplaced spiral fracture of shaft of right femur, subsequent encounter for closed fracture with delayed healing
1-S72.344H	1-S72.344	1-Nondisplaced spiral fracture of shaft of right femur, subsequent encounter for open fracture type I or II with delayed healing
1-S72.344J	1-S72.344	1-Nondisplaced spiral fracture of shaft of right femur, subsequent encounter for open fracture type IIIA, IIIB, or IIIC with delayed healing
1-S72.344K	1-S72.344	1-Nondisplaced spiral fracture of shaft of right femur, subsequent encounter for closed fracture with nonunion
1-S72.344M	1-S72.344	1-Nondisplaced spiral fracture of shaft of right femur, subsequent encounter for open fracture type I or II with nonunion
1-S72.344N	1-S72.344	1-Nondisplaced spiral fracture of shaft of right femur, subsequent encounter for open fracture type IIIA, IIIB, or IIIC with nonunion
1-S72.344P	1-S72.344	1-Nondisplaced spiral fracture of shaft of right femur, subsequent encounter for closed fracture with malunion
1-S72.344Q	1-S72.344	1-Nondisplaced spiral fracture of shaft of right femur, subsequent encounter for open fracture type I or II with malunion
1-S72.344R	1-S72.344	1-Nondisplaced spiral fracture of shaft of right femur, subsequent encounter for open fracture type IIIA, IIIB, or IIIC with malunion
1-S72.344S	1-S72.344	1-Nondisplaced spiral fracture of shaft of right femur, sequela
1-S72.345A	1-S72.345	1-Nondisplaced spiral fracture of shaft of left femur, initial encounter for closed fracture
1-S72.345B	1-S72.345	1-Nondisplaced spiral fracture of shaft of left femur, initial encounter for open fracture type I or II
1-S72.345C	1-S72.345	1-Nondisplaced spiral fracture of shaft of left femur, initial encounter for open fracture type IIIA, IIIB, or IIIC
1-S72.345D	1-S72.345	1-Nondisplaced spiral fracture of shaft of left femur, subsequent encounter for closed fracture with routine healing
1-S72.345E	1-S72.345	1-Nondisplaced spiral fracture of shaft of left femur, subsequent encounter for open fracture type I or II with routine healing
1-S72.345F	1-S72.345	1-Nondisplaced spiral fracture of shaft of left femur, subsequent encounter for open fracture type IIIA, IIIB, or IIIC with routine healing
1-S72.345G	1-S72.345	1-Nondisplaced spiral fracture of shaft of left femur, subsequent encounter for closed fracture with delayed healing
1-S72.345H	1-S72.345	1-Nondisplaced spiral fracture of shaft of left femur, subsequent encounter for open fracture type I or II with delayed healing
1-S72.345J	1-S72.345	1-Nondisplaced spiral fracture of shaft of left femur, subsequent encounter for open fracture type IIIA, IIIB, or IIIC with delayed healing
1-S72.345K	1-S72.345	1-Nondisplaced spiral fracture of shaft of left femur, subsequent encounter for closed fracture with nonunion
1-S72.345M	1-S72.345	1-Nondisplaced spiral fracture of shaft of left femur, subsequent encounter for open fracture type I or II with nonunion
1-S72.345N	1-S72.345	1-Nondisplaced spiral fracture of shaft of left femur, subsequent encounter for open fracture type IIIA, IIIB, or IIIC with nonunion
1-S72.345P	1-S72.345	1-Nondisplaced spiral fracture of shaft of left femur, subsequent encounter for closed fracture with malunion
1-S72.345Q	1-S72.345	1-Nondisplaced spiral fracture of shaft of left femur, subsequent encounter for open fracture type I or II with malunion
1-S72.345R	1-S72.345	1-Nondisplaced spiral fracture of shaft of left femur, subsequent encounter for open fracture type IIIA, IIIB, or IIIC with malunion
1-S72.345S	1-S72.345	1-Nondisplaced spiral fracture of shaft of left femur, sequela
1-S72.346A	1-S72.346	1-Nondisplaced spiral fracture of shaft of unspecified femur, initial encounter for closed fracture
1-S72.346B	1-S72.346	1-Nondisplaced spiral fracture of shaft of unspecified femur, initial encounter for open fracture type I or II
1-S72.346C	1-S72.346	1-Nondisplaced spiral fracture of shaft of unspecified femur, initial encounter for open fracture type IIIA, IIIB, or IIIC
1-S72.346D	1-S72.346	1-Nondisplaced spiral fracture of shaft of unspecified femur, subsequent encounter for closed fracture with routine healing
1-S72.346E	1-S72.346	1-Nondisplaced spiral fracture of shaft of unspecified femur, subsequent encounter for open fracture type I or II with routine healing
1-S72.346F	1-S72.346	1-Nondisplaced spiral fracture of shaft of unspecified femur, subsequent encounter for open fracture type IIIA, IIIB, or IIIC with routine healing
1-S72.346G	1-S72.346	1-Nondisplaced spiral fracture of shaft of unspecified femur, subsequent encounter for closed fracture with delayed healing
1-S72.346H	1-S72.346	1-Nondisplaced spiral fracture of shaft of unspecified femur, subsequent encounter for open fracture type I or II with delayed healing
1-S72.346J	1-S72.346	1-Nondisplaced spiral fracture of shaft of unspecified femur, subsequent encounter for open fracture type IIIA, IIIB, or IIIC with delayed healing
1-S72.346K	1-S72.346	1-Nondisplaced spiral fracture of shaft of unspecified femur, subsequent encounter for closed fracture with nonunion
1-S72.346M	1-S72.346	1-Nondisplaced spiral fracture of shaft of unspecified femur, subsequent encounter for open fracture type I or II with nonunion
1-S72.346N	1-S72.346	1-Nondisplaced spiral fracture of shaft of unspecified femur, subsequent encounter for open fracture type IIIA, IIIB, or IIIC with nonunion
1-S72.346P	1-S72.346	1-Nondisplaced spiral fracture of shaft of unspecified femur, subsequent encounter for closed fracture with malunion
1-S72.346Q	1-S72.346	1-Nondisplaced spiral fracture of shaft of unspecified femur, subsequent encounter for open fracture type I or II with malunion
1-S72.346R	1-S72.346	1-Nondisplaced spiral fracture of shaft of unspecified femur, subsequent encounter for open fracture type IIIA, IIIB, or IIIC with malunion
1-S72.346S	1-S72.346	1-Nondisplaced spiral fracture of shaft of unspecified femur, sequela
1-S72.351A	1-S72.351	1-Displaced comminuted fracture of shaft of right femur, initial encounter for closed fracture
1-S72.351B	1-S72.351	1-Displaced comminuted fracture of shaft of right femur, initial encounter for open fracture type I or II
1-S72.351C	1-S72.351	1-Displaced comminuted fracture of shaft of right femur, initial encounter for open fracture type IIIA, IIIB, or IIIC
1-S72.351D	1-S72.351	1-Displaced comminuted fracture of shaft of right femur, subsequent encounter for closed fracture with routine healing
1-S72.351E	1-S72.351	1-Displaced comminuted fracture of shaft of right femur, subsequent encounter for open fracture type I or II with routine healing
1-S72.351F	1-S72.351	1-Displaced comminuted fracture of shaft of right femur, subsequent encounter for open fracture type IIIA, IIIB, or IIIC with routine healing
1-S72.351G	1-S72.351	1-Displaced comminuted fracture of shaft of right femur, subsequent encounter for closed fracture with delayed healing
1-S72.351H	1-S72.351	1-Displaced comminuted fracture of shaft of right femur, subsequent encounter for open fracture type I or II with delayed healing
1-S72.351J	1-S72.351	1-Displaced comminuted fracture of shaft of right femur, subsequent encounter for open fracture type IIIA, IIIB, or IIIC with delayed healing
1-S72.351K	1-S72.351	1-Displaced comminuted fracture of shaft of right femur, subsequent encounter for closed fracture with nonunion
1-S72.351M	1-S72.351	1-Displaced comminuted fracture of shaft of right femur, subsequent encounter for open fracture type I or II with nonunion
1-S72.351N	1-S72.351	1-Displaced comminuted fracture of shaft of right femur, subsequent encounter for open fracture type IIIA, IIIB, or IIIC with nonunion
1-S72.351P	1-S72.351	1-Displaced comminuted fracture of shaft of right femur, subsequent encounter for closed fracture with malunion
1-S72.351Q	1-S72.351	1-Displaced comminuted fracture of shaft of right femur, subsequent encounter for open fracture type I or II with malunion
1-S72.351R	1-S72.351	1-Displaced comminuted fracture of shaft of right femur, subsequent encounter for open fracture type IIIA, IIIB, or IIIC with malunion
1-S72.351S	1-S72.351	1-Displaced comminuted fracture of shaft of right femur, sequela
1-S72.352A	1-S72.352	1-Displaced comminuted fracture of shaft of left femur, initial encounter for closed fracture
1-S72.352B	1-S72.352	1-Displaced comminuted fracture of shaft of left femur, initial encounter for open fracture type I or II
1-S72.352C	1-S72.352	1-Displaced comminuted fracture of shaft of left femur, initial encounter for open fracture type IIIA, IIIB, or IIIC
1-S72.352D	1-S72.352	1-Displaced comminuted fracture of shaft of left femur, subsequent encounter for closed fracture with routine healing
1-S72.352E	1-S72.352	1-Displaced comminuted fracture of shaft of left femur, subsequent encounter for open fracture type I or II with routine healing
1-S72.352F	1-S72.352	1-Displaced comminuted fracture of shaft of left femur, subsequent encounter for open fracture type IIIA, IIIB, or IIIC with routine healing
1-S72.352G	1-S72.352	1-Displaced comminuted fracture of shaft of left femur, subsequent encounter for closed fracture with delayed healing
1-S72.352H	1-S72.352	1-Displaced comminuted fracture of shaft of left femur, subsequent encounter for open fracture type I or II with delayed healing
1-S72.352J	1-S72.352	1-Displaced comminuted fracture of shaft of left femur, subsequent encounter for open fracture type IIIA, IIIB, or IIIC with delayed healing
1-S72.352K	1-S72.352	1-Displaced comminuted fracture of shaft of left femur, subsequent encounter for closed fracture with nonunion
1-S72.352M	1-S72.352	1-Displaced comminuted fracture of shaft of left femur, subsequent encounter for open fracture type I or II with nonunion
1-S72.352N	1-S72.352	1-Displaced comminuted fracture of shaft of left femur, subsequent encounter for open fracture type IIIA, IIIB, or IIIC with nonunion
1-S72.352P	1-S72.352	1-Displaced comminuted fracture of shaft of left femur, subsequent encounter for closed fracture with malunion
1-S72.352Q	1-S72.352	1-Displaced comminuted fracture of shaft of left femur, subsequent encounter for open fracture type I or II with malunion
1-S72.352R	1-S72.352	1-Displaced comminuted fracture of shaft of left femur, subsequent encounter for open fracture type IIIA, IIIB, or IIIC with malunion
1-S72.352S	1-S72.352	1-Displaced comminuted fracture of shaft of left femur, sequela
1-S72.353A	1-S72.353	1-Displaced comminuted fracture of shaft of unspecified femur, initial encounter for closed fracture
1-S72.353B	1-S72.353	1-Displaced comminuted fracture of shaft of unspecified femur, initial encounter for open fracture type I or II
1-S72.353C	1-S72.353	1-Displaced comminuted fracture of shaft of unspecified femur, initial encounter for open fracture type IIIA, IIIB, or IIIC
1-S72.353D	1-S72.353	1-Displaced comminuted fracture of shaft of unspecified femur, subsequent encounter for closed fracture with routine healing
1-S72.353E	1-S72.353	1-Displaced comminuted fracture of shaft of unspecified femur, subsequent encounter for open fracture type I or II with routine healing
1-S72.353F	1-S72.353	1-Displaced comminuted fracture of shaft of unspecified femur, subsequent encounter for open fracture type IIIA, IIIB, or IIIC with routine healing
1-S72.353G	1-S72.353	1-Displaced comminuted fracture of shaft of unspecified femur, subsequent encounter for closed fracture with delayed healing
1-S72.353H	1-S72.353	1-Displaced comminuted fracture of shaft of unspecified femur, subsequent encounter for open fracture type I or II with delayed healing
1-S72.353J	1-S72.353	1-Displaced comminuted fracture of shaft of unspecified femur, subsequent encounter for open fracture type IIIA, IIIB, or IIIC with delayed healing
1-S72.353K	1-S72.353	1-Displaced comminuted fracture of shaft of unspecified femur, subsequent encounter for closed fracture with nonunion
1-S72.353M	1-S72.353	1-Displaced comminuted fracture of shaft of unspecified femur, subsequent encounter for open fracture type I or II with nonunion
1-S72.353N	1-S72.353	1-Displaced comminuted fracture of shaft of unspecified femur, subsequent encounter for open fracture type IIIA, IIIB, or IIIC with nonunion
1-S72.353P	1-S72.353	1-Displaced comminuted fracture of shaft of unspecified femur, subsequent encounter for closed fracture with malunion
1-S72.353Q	1-S72.353	1-Displaced comminuted fracture of shaft of unspecified femur, subsequent encounter for open fracture type I or II with malunion
1-S72.353R	1-S72.353	1-Displaced comminuted fracture of shaft of unspecified femur, subsequent encounter for open fracture type IIIA, IIIB, or IIIC with malunion
1-S72.353S	1-S72.353	1-Displaced comminuted fracture of shaft of unspecified femur, sequela
1-S72.354A	1-S72.354	1-Nondisplaced comminuted fracture of shaft of right femur, initial encounter for closed fracture
1-S72.354B	1-S72.354	1-Nondisplaced comminuted fracture of shaft of right femur, initial encounter for open fracture type I or II
1-S72.354C	1-S72.354	1-Nondisplaced comminuted fracture of shaft of right femur, initial encounter for open fracture type IIIA, IIIB, or IIIC
1-S72.354D	1-S72.354	1-Nondisplaced comminuted fracture of shaft of right femur, subsequent encounter for closed fracture with routine healing
1-S72.354E	1-S72.354	1-Nondisplaced comminuted fracture of shaft of right femur, subsequent encounter for open fracture type I or II with routine healing
1-S72.354F	1-S72.354	1-Nondisplaced comminuted fracture of shaft of right femur, subsequent encounter for open fracture type IIIA, IIIB, or IIIC with routine healing
1-S72.354G	1-S72.354	1-Nondisplaced comminuted fracture of shaft of right femur, subsequent encounter for closed fracture with delayed healing
1-S72.354H	1-S72.354	1-Nondisplaced comminuted fracture of shaft of right femur, subsequent encounter for open fracture type I or II with delayed healing
1-S72.354J	1-S72.354	1-Nondisplaced comminuted fracture of shaft of right femur, subsequent encounter for open fracture type IIIA, IIIB, or IIIC with delayed healing
1-S72.354K	1-S72.354	1-Nondisplaced comminuted fracture of shaft of right femur, subsequent encounter for closed fracture with nonunion
1-S72.354M	1-S72.354	1-Nondisplaced comminuted fracture of shaft of right femur, subsequent encounter for open fracture type I or II with nonunion
1-S72.354N	1-S72.354	1-Nondisplaced comminuted fracture of shaft of right femur, subsequent encounter for open fracture type IIIA, IIIB, or IIIC with nonunion
1-S72.354P	1-S72.354	1-Nondisplaced comminuted fracture of shaft of right femur, subsequent encounter for closed fracture with malunion
1-S72.354Q	1-S72.354	1-Nondisplaced comminuted fracture of shaft of right femur, subsequent encounter for open fracture type I or II with malunion
1-S72.354R	1-S72.354	1-Nondisplaced comminuted fracture of shaft of right femur, subsequent encounter for open fracture type IIIA, IIIB, or IIIC with malunion
1-S72.354S	1-S72.354	1-Nondisplaced comminuted fracture of shaft of right femur, sequela
1-S72.355A	1-S72.355	1-Nondisplaced comminuted fracture of shaft of left femur, initial encounter for closed fracture
1-S72.355B	1-S72.355	1-Nondisplaced comminuted fracture of shaft of left femur, initial encounter for open fracture type I or II
1-S72.355C	1-S72.355	1-Nondisplaced comminuted fracture of shaft of left femur, initial encounter for open fracture type IIIA, IIIB, or IIIC
1-S72.355D	1-S72.355	1-Nondisplaced comminuted fracture of shaft of left femur, subsequent encounter for closed fracture with routine healing
1-S72.355E	1-S72.355	1-Nondisplaced comminuted fracture of shaft of left femur, subsequent encounter for open fracture type I or II with routine healing
1-S72.355F	1-S72.355	1-Nondisplaced comminuted fracture of shaft of left femur, subsequent encounter for open fracture type IIIA, IIIB, or IIIC with routine healing
1-S72.355G	1-S72.355	1-Nondisplaced comminuted fracture of shaft of left femur, subsequent encounter for closed fracture with delayed healing
1-S72.355H	1-S72.355	1-Nondisplaced comminuted fracture of shaft of left femur, subsequent encounter for open fracture type I or II with delayed healing
1-S72.355J	1-S72.355	1-Nondisplaced comminuted fracture of shaft of left femur, subsequent encounter for open fracture type IIIA, IIIB, or IIIC with delayed healing
1-S72.355K	1-S72.355	1-Nondisplaced comminuted fracture of shaft of left femur, subsequent encounter for closed fracture with nonunion
1-S72.355M	1-S72.355	1-Nondisplaced comminuted fracture of shaft of left femur, subsequent encounter for open fracture type I or II with nonunion
1-S72.355N	1-S72.355	1-Nondisplaced comminuted fracture of shaft of left femur, subsequent encounter for open fracture type IIIA, IIIB, or IIIC with nonunion
1-S72.355P	1-S72.355	1-Nondisplaced comminuted fracture of shaft of left femur, subsequent encounter for closed fracture with malunion
1-S72.355Q	1-S72.355	1-Nondisplaced comminuted fracture of shaft of left femur, subsequent encounter for open fracture type I or II with malunion
1-S72.355R	1-S72.355	1-Nondisplaced comminuted fracture of shaft of left femur, subsequent encounter for open fracture type IIIA, IIIB, or IIIC with malunion
1-S72.355S	1-S72.355	1-Nondisplaced comminuted fracture of shaft of left femur, sequela
1-S72.356A	1-S72.356	1-Nondisplaced comminuted fracture of shaft of unspecified femur, initial encounter for closed fracture
1-S72.356B	1-S72.356	1-Nondisplaced comminuted fracture of shaft of unspecified femur, initial encounter for open fracture type I or II
1-S72.356C	1-S72.356	1-Nondisplaced comminuted fracture of shaft of unspecified femur, initial encounter for open fracture type IIIA, IIIB, or IIIC
1-S72.356D	1-S72.356	1-Nondisplaced comminuted fracture of shaft of unspecified femur, subsequent encounter for closed fracture with routine healing
1-S72.356E	1-S72.356	1-Nondisplaced comminuted fracture of shaft of unspecified femur, subsequent encounter for open fracture type I or II with routine healing
1-S72.356F	1-S72.356	1-Nondisplaced comminuted fracture of shaft of unspecified femur, subsequent encounter for open fracture type IIIA, IIIB, or IIIC with routine healing
1-S72.356G	1-S72.356	1-Nondisplaced comminuted fracture of shaft of unspecified femur, subsequent encounter for closed fracture with delayed healing
1-S72.356H	1-S72.356	1-Nondisplaced comminuted fracture of shaft of unspecified femur, subsequent encounter for open fracture type I or II with delayed healing
1-S72.356J	1-S72.356	1-Nondisplaced comminuted fracture of shaft of unspecified femur, subsequent encounter for open fracture type IIIA, IIIB, or IIIC with delayed healing
1-S72.356K	1-S72.356	1-Nondisplaced comminuted fracture of shaft of unspecified femur, subsequent encounter for closed fracture with nonunion
1-S72.356M	1-S72.356	1-Nondisplaced comminuted fracture of shaft of unspecified femur, subsequent encounter for open fracture type I or II with nonunion
1-S72.356N	1-S72.356	1-Nondisplaced comminuted fracture of shaft of unspecified femur, subsequent encounter for open fracture type IIIA, IIIB, or IIIC with nonunion
1-S72.356P	1-S72.356	1-Nondisplaced comminuted fracture of shaft of unspecified femur, subsequent encounter for closed fracture with malunion
1-S72.356Q	1-S72.356	1-Nondisplaced comminuted fracture of shaft of unspecified femur, subsequent encounter for open fracture type I or II with malunion
1-S72.356R	1-S72.356	1-Nondisplaced comminuted fracture of shaft of unspecified femur, subsequent encounter for open fracture type IIIA, IIIB, or IIIC with malunion
1-S72.356S	1-S72.356	1-Nondisplaced comminuted fracture of shaft of unspecified femur, sequela
1-S72.361A	1-S72.361	1-Displaced segmental fracture of shaft of right femur, initial encounter for closed fracture
1-S72.361B	1-S72.361	1-Displaced segmental fracture of shaft of right femur, initial encounter for open fracture type I or II
1-S72.361C	1-S72.361	1-Displaced segmental fracture of shaft of right femur, initial encounter for open fracture type IIIA, IIIB, or IIIC
1-S72.361D	1-S72.361	1-Displaced segmental fracture of shaft of right femur, subsequent encounter for closed fracture with routine healing
1-S72.361E	1-S72.361	1-Displaced segmental fracture of shaft of right femur, subsequent encounter for open fracture type I or II with routine healing
1-S72.361F	1-S72.361	1-Displaced segmental fracture of shaft of right femur, subsequent encounter for open fracture type IIIA, IIIB, or IIIC with routine healing
1-S72.361G	1-S72.361	1-Displaced segmental fracture of shaft of right femur, subsequent encounter for closed fracture with delayed healing
1-S72.361H	1-S72.361	1-Displaced segmental fracture of shaft of right femur, subsequent encounter for open fracture type I or II with delayed healing
1-S72.361J	1-S72.361	1-Displaced segmental fracture of shaft of right femur, subsequent encounter for open fracture type IIIA, IIIB, or IIIC with delayed healing
1-S72.361K	1-S72.361	1-Displaced segmental fracture of shaft of right femur, subsequent encounter for closed fracture with nonunion
1-S72.361M	1-S72.361	1-Displaced segmental fracture of shaft of right femur, subsequent encounter for open fracture type I or II with nonunion
1-S72.361N	1-S72.361	1-Displaced segmental fracture of shaft of right femur, subsequent encounter for open fracture type IIIA, IIIB, or IIIC with nonunion
1-S72.361P	1-S72.361	1-Displaced segmental fracture of shaft of right femur, subsequent encounter for closed fracture with malunion
1-S72.361Q	1-S72.361	1-Displaced segmental fracture of shaft of right femur, subsequent encounter for open fracture type I or II with malunion
1-S72.361R	1-S72.361	1-Displaced segmental fracture of shaft of right femur, subsequent encounter for open fracture type IIIA, IIIB, or IIIC with malunion
1-S72.361S	1-S72.361	1-Displaced segmental fracture of shaft of right femur, sequela
1-S72.362A	1-S72.362	1-Displaced segmental fracture of shaft of left femur, initial encounter for closed fracture
1-S72.362B	1-S72.362	1-Displaced segmental fracture of shaft of left femur, initial encounter for open fracture type I or II
1-S72.362C	1-S72.362	1-Displaced segmental fracture of shaft of left femur, initial encounter for open fracture type IIIA, IIIB, or IIIC
1-S72.362D	1-S72.362	1-Displaced segmental fracture of shaft of left femur, subsequent encounter for closed fracture with routine healing
1-S72.362E	1-S72.362	1-Displaced segmental fracture of shaft of left femur, subsequent encounter for open fracture type I or II with routine healing
1-S72.362F	1-S72.362	1-Displaced segmental fracture of shaft of left femur, subsequent encounter for open fracture type IIIA, IIIB, or IIIC with routine healing
1-S72.362G	1-S72.362	1-Displaced segmental fracture of shaft of left femur, subsequent encounter for closed fracture with delayed healing
1-S72.362H	1-S72.362	1-Displaced segmental fracture of shaft of left femur, subsequent encounter for open fracture type I or II with delayed healing
1-S72.362J	1-S72.362	1-Displaced segmental fracture of shaft of left femur, subsequent encounter for open fracture type IIIA, IIIB, or IIIC with delayed healing
1-S72.362K	1-S72.362	1-Displaced segmental fracture of shaft of left femur, subsequent encounter for closed fracture with nonunion
1-S72.362M	1-S72.362	1-Displaced segmental fracture of shaft of left femur, subsequent encounter for open fracture type I or II with nonunion
1-S72.362N	1-S72.362	1-Displaced segmental fracture of shaft of left femur, subsequent encounter for open fracture type IIIA, IIIB, or IIIC with nonunion
1-S72.362P	1-S72.362	1-Displaced segmental fracture of shaft of left femur, subsequent encounter for closed fracture with malunion
1-S72.362Q	1-S72.362	1-Displaced segmental fracture of shaft of left femur, subsequent encounter for open fracture type I or II with malunion
1-S72.362R	1-S72.362	1-Displaced segmental fracture of shaft of left femur, subsequent encounter for open fracture type IIIA, IIIB, or IIIC with malunion
1-S72.362S	1-S72.362	1-Displaced segmental fracture of shaft of left femur, sequela
1-S72.363A	1-S72.363	1-Displaced segmental fracture of shaft of unspecified femur, initial encounter for closed fracture
1-S72.363B	1-S72.363	1-Displaced segmental fracture of shaft of unspecified femur, initial encounter for open fracture type I or II
1-S72.363C	1-S72.363	1-Displaced segmental fracture of shaft of unspecified femur, initial encounter for open fracture type IIIA, IIIB, or IIIC
1-S72.363D	1-S72.363	1-Displaced segmental fracture of shaft of unspecified femur, subsequent encounter for closed fracture with routine healing
1-S72.363E	1-S72.363	1-Displaced segmental fracture of shaft of unspecified femur, subsequent encounter for open fracture type I or II with routine healing
1-S72.363F	1-S72.363	1-Displaced segmental fracture of shaft of unspecified femur, subsequent encounter for open fracture type IIIA, IIIB, or IIIC with routine healing
1-S72.363G	1-S72.363	1-Displaced segmental fracture of shaft of unspecified femur, subsequent encounter for closed fracture with delayed healing
1-S72.363H	1-S72.363	1-Displaced segmental fracture of shaft of unspecified femur, subsequent encounter for open fracture type I or II with delayed healing
1-S72.363J	1-S72.363	1-Displaced segmental fracture of shaft of unspecified femur, subsequent encounter for open fracture type IIIA, IIIB, or IIIC with delayed healing
1-S72.363K	1-S72.363	1-Displaced segmental fracture of shaft of unspecified femur, subsequent encounter for closed fracture with nonunion
1-S72.363M	1-S72.363	1-Displaced segmental fracture of shaft of unspecified femur, subsequent encounter for open fracture type I or II with nonunion
1-S72.363N	1-S72.363	1-Displaced segmental fracture of shaft of unspecified femur, subsequent encounter for open fracture type IIIA, IIIB, or IIIC with nonunion
1-S72.363P	1-S72.363	1-Displaced segmental fracture of shaft of unspecified femur, subsequent encounter for closed fracture with malunion
1-S72.363Q	1-S72.363	1-Displaced segmental fracture of shaft of unspecified femur, subsequent encounter for open fracture type I or II with malunion
1-S72.363R	1-S72.363	1-Displaced segmental fracture of shaft of unspecified femur, subsequent encounter for open fracture type IIIA, IIIB, or IIIC with malunion
1-S72.363S	1-S72.363	1-Displaced segmental fracture of shaft of unspecified femur, sequela
1-S72.364A	1-S72.364	1-Nondisplaced segmental fracture of shaft of right femur, initial encounter for closed fracture
1-S72.364B	1-S72.364	1-Nondisplaced segmental fracture of shaft of right femur, initial encounter for open fracture type I or II
1-S72.364C	1-S72.364	1-Nondisplaced segmental fracture of shaft of right femur, initial encounter for open fracture type IIIA, IIIB, or IIIC
1-S72.364D	1-S72.364	1-Nondisplaced segmental fracture of shaft of right femur, subsequent encounter for closed fracture with routine healing
1-S72.364E	1-S72.364	1-Nondisplaced segmental fracture of shaft of right femur, subsequent encounter for open fracture type I or II with routine healing
1-S72.364F	1-S72.364	1-Nondisplaced segmental fracture of shaft of right femur, subsequent encounter for open fracture type IIIA, IIIB, or IIIC with routine healing
1-S72.364G	1-S72.364	1-Nondisplaced segmental fracture of shaft of right femur, subsequent encounter for closed fracture with delayed healing
1-S72.364H	1-S72.364	1-Nondisplaced segmental fracture of shaft of right femur, subsequent encounter for open fracture type I or II with delayed healing
1-S72.364J	1-S72.364	1-Nondisplaced segmental fracture of shaft of right femur, subsequent encounter for open fracture type IIIA, IIIB, or IIIC with delayed healing
1-S72.364K	1-S72.364	1-Nondisplaced segmental fracture of shaft of right femur, subsequent encounter for closed fracture with nonunion
1-S72.364M	1-S72.364	1-Nondisplaced segmental fracture of shaft of right femur, subsequent encounter for open fracture type I or II with nonunion
1-S72.364N	1-S72.364	1-Nondisplaced segmental fracture of shaft of right femur, subsequent encounter for open fracture type IIIA, IIIB, or IIIC with nonunion
1-S72.364P	1-S72.364	1-Nondisplaced segmental fracture of shaft of right femur, subsequent encounter for closed fracture with malunion
1-S72.364Q	1-S72.364	1-Nondisplaced segmental fracture of shaft of right femur, subsequent encounter for open fracture type I or II with malunion
1-S72.364R	1-S72.364	1-Nondisplaced segmental fracture of shaft of right femur, subsequent encounter for open fracture type IIIA, IIIB, or IIIC with malunion
1-S72.364S	1-S72.364	1-Nondisplaced segmental fracture of shaft of right femur, sequela
1-S72.365A	1-S72.365	1-Nondisplaced segmental fracture of shaft of left femur, initial encounter for closed fracture
1-S72.365B	1-S72.365	1-Nondisplaced segmental fracture of shaft of left femur, initial encounter for open fracture type I or II
1-S72.365C	1-S72.365	1-Nondisplaced segmental fracture of shaft of left femur, initial encounter for open fracture type IIIA, IIIB, or IIIC
1-S72.365D	1-S72.365	1-Nondisplaced segmental fracture of shaft of left femur, subsequent encounter for closed fracture with routine healing
1-S72.365E	1-S72.365	1-Nondisplaced segmental fracture of shaft of left femur, subsequent encounter for open fracture type I or II with routine healing
1-S72.365F	1-S72.365	1-Nondisplaced segmental fracture of shaft of left femur, subsequent encounter for open fracture type IIIA, IIIB, or IIIC with routine healing
1-S72.365G	1-S72.365	1-Nondisplaced segmental fracture of shaft of left femur, subsequent encounter for closed fracture with delayed healing
1-S72.365H	1-S72.365	1-Nondisplaced segmental fracture of shaft of left femur, subsequent encounter for open fracture type I or II with delayed healing
1-S72.365J	1-S72.365	1-Nondisplaced segmental fracture of shaft of left femur, subsequent encounter for open fracture type IIIA, IIIB, or IIIC with delayed healing
1-S72.365K	1-S72.365	1-Nondisplaced segmental fracture of shaft of left femur, subsequent encounter for closed fracture with nonunion
1-S72.365M	1-S72.365	1-Nondisplaced segmental fracture of shaft of left femur, subsequent encounter for open fracture type I or II with nonunion
1-S72.365N	1-S72.365	1-Nondisplaced segmental fracture of shaft of left femur, subsequent encounter for open fracture type IIIA, IIIB, or IIIC with nonunion
1-S72.365P	1-S72.365	1-Nondisplaced segmental fracture of shaft of left femur, subsequent encounter for closed fracture with malunion
1-S72.365Q	1-S72.365	1-Nondisplaced segmental fracture of shaft of left femur, subsequent encounter for open fracture type I or II with malunion
1-S72.365R	1-S72.365	1-Nondisplaced segmental fracture of shaft of left femur, subsequent encounter for open fracture type IIIA, IIIB, or IIIC with malunion
1-S72.365S	1-S72.365	1-Nondisplaced segmental fracture of shaft of left femur, sequela
1-S72.366A	1-S72.366	1-Nondisplaced segmental fracture of shaft of unspecified femur, initial encounter for closed fracture
1-S72.366B	1-S72.366	1-Nondisplaced segmental fracture of shaft of unspecified femur, initial encounter for open fracture type I or II
1-S72.366C	1-S72.366	1-Nondisplaced segmental fracture of shaft of unspecified femur, initial encounter for open fracture type IIIA, IIIB, or IIIC
1-S72.366D	1-S72.366	1-Nondisplaced segmental fracture of shaft of unspecified femur, subsequent encounter for closed fracture with routine healing
1-S72.366E	1-S72.366	1-Nondisplaced segmental fracture of shaft of unspecified femur, subsequent encounter for open fracture type I or II with routine healing
1-S72.366F	1-S72.366	1-Nondisplaced segmental fracture of shaft of unspecified femur, subsequent encounter for open fracture type IIIA, IIIB, or IIIC with routine healing
1-S72.366G	1-S72.366	1-Nondisplaced segmental fracture of shaft of unspecified femur, subsequent encounter for closed fracture with delayed healing
1-S72.366H	1-S72.366	1-Nondisplaced segmental fracture of shaft of unspecified femur, subsequent encounter for open fracture type I or II with delayed healing
1-S72.366J	1-S72.366	1-Nondisplaced segmental fracture of shaft of unspecified femur, subsequent encounter for open fracture type IIIA, IIIB, or IIIC with delayed healing
1-S72.366K	1-S72.366	1-Nondisplaced segmental fracture of shaft of unspecified femur, subsequent encounter for closed fracture with nonunion
1-S72.366M	1-S72.366	1-Nondisplaced segmental fracture of shaft of unspecified femur, subsequent encounter for open fracture type I or II with nonunion
1-S72.366N	1-S72.366	1-Nondisplaced segmental fracture of shaft of unspecified femur, subsequent encounter for open fracture type IIIA, IIIB, or IIIC with nonunion
1-S72.366P	1-S72.366	1-Nondisplaced segmental fracture of shaft of unspecified femur, subsequent encounter for closed fracture with malunion
1-S72.366Q	1-S72.366	1-Nondisplaced segmental fracture of shaft of unspecified femur, subsequent encounter for open fracture type I or II with malunion
1-S72.366R	1-S72.366	1-Nondisplaced segmental fracture of shaft of unspecified femur, subsequent encounter for open fracture type IIIA, IIIB, or IIIC with malunion
1-S72.366S	1-S72.366	1-Nondisplaced segmental fracture of shaft of unspecified femur, sequela
1-S72.391A	1-S72.391	1-Other fracture of shaft of right femur, initial encounter for closed fracture
1-S72.391B	1-S72.391	1-Other fracture of shaft of right femur, initial encounter for open fracture type I or II
1-S72.391C	1-S72.391	1-Other fracture of shaft of right femur, initial encounter for open fracture type IIIA, IIIB, or IIIC
1-S72.391D	1-S72.391	1-Other fracture of shaft of right femur, subsequent encounter for closed fracture with routine healing
1-S72.391E	1-S72.391	1-Other fracture of shaft of right femur, subsequent encounter for open fracture type I or II with routine healing
1-S72.391F	1-S72.391	1-Other fracture of shaft of right femur, subsequent encounter for open fracture type IIIA, IIIB, or IIIC with routine healing
1-S72.391G	1-S72.391	1-Other fracture of shaft of right femur, subsequent encounter for closed fracture with delayed healing
1-S72.391H	1-S72.391	1-Other fracture of shaft of right femur, subsequent encounter for open fracture type I or II with delayed healing
1-S72.391J	1-S72.391	1-Other fracture of shaft of right femur, subsequent encounter for open fracture type IIIA, IIIB, or IIIC with delayed healing
1-S72.391K	1-S72.391	1-Other fracture of shaft of right femur, subsequent encounter for closed fracture with nonunion
1-S72.391M	1-S72.391	1-Other fracture of shaft of right femur, subsequent encounter for open fracture type I or II with nonunion
1-S72.391N	1-S72.391	1-Other fracture of shaft of right femur, subsequent encounter for open fracture type IIIA, IIIB, or IIIC with nonunion
1-S72.391P	1-S72.391	1-Other fracture of shaft of right femur, subsequent encounter for closed fracture with malunion
1-S72.391Q	1-S72.391	1-Other fracture of shaft of right femur, subsequent encounter for open fracture type I or II with malunion
1-S72.391R	1-S72.391	1-Other fracture of shaft of right femur, subsequent encounter for open fracture type IIIA, IIIB, or IIIC with malunion
1-S72.391S	1-S72.391	1-Other fracture of shaft of right femur, sequela
1-S72.392A	1-S72.392	1-Other fracture of shaft of left femur, initial encounter for closed fracture
1-S72.392B	1-S72.392	1-Other fracture of shaft of left femur, initial encounter for open fracture type I or II
1-S72.392C	1-S72.392	1-Other fracture of shaft of left femur, initial encounter for open fracture type IIIA, IIIB, or IIIC
1-S72.392D	1-S72.392	1-Other fracture of shaft of left femur, subsequent encounter for closed fracture with routine healing
1-S72.392E	1-S72.392	1-Other fracture of shaft of left femur, subsequent encounter for open fracture type I or II with routine healing
1-S72.392F	1-S72.392	1-Other fracture of shaft of left femur, subsequent encounter for open fracture type IIIA, IIIB, or IIIC with routine healing
1-S72.392G	1-S72.392	1-Other fracture of shaft of left femur, subsequent encounter for closed fracture with delayed healing
1-S72.392H	1-S72.392	1-Other fracture of shaft of left femur, subsequent encounter for open fracture type I or II with delayed healing
1-S72.392J	1-S72.392	1-Other fracture of shaft of left femur, subsequent encounter for open fracture type IIIA, IIIB, or IIIC with delayed healing
1-S72.392K	1-S72.392	1-Other fracture of shaft of left femur, subsequent encounter for closed fracture with nonunion
1-S72.392M	1-S72.392	1-Other fracture of shaft of left femur, subsequent encounter for open fracture type I or II with nonunion
1-S72.392N	1-S72.392	1-Other fracture of shaft of left femur, subsequent encounter for open fracture type IIIA, IIIB, or IIIC with nonunion
1-S72.392P	1-S72.392	1-Other fracture of shaft of left femur, subsequent encounter for closed fracture with malunion
1-S72.392Q	1-S72.392	1-Other fracture of shaft of left femur, subsequent encounter for open fracture type I or II with malunion
1-S72.392R	1-S72.392	1-Other fracture of shaft of left femur, subsequent encounter for open fracture type IIIA, IIIB, or IIIC with malunion
1-S72.392S	1-S72.392	1-Other fracture of shaft of left femur, sequela
1-S72.399A	1-S72.399	1-Other fracture of shaft of unspecified femur, initial encounter for closed fracture
1-S72.399B	1-S72.399	1-Other fracture of shaft of unspecified femur, initial encounter for open fracture type I or II
1-S72.399C	1-S72.399	1-Other fracture of shaft of unspecified femur, initial encounter for open fracture type IIIA, IIIB, or IIIC
1-S72.399D	1-S72.399	1-Other fracture of shaft of unspecified femur, subsequent encounter for closed fracture with routine healing
1-S72.399E	1-S72.399	1-Other fracture of shaft of unspecified femur, subsequent encounter for open fracture type I or II with routine healing
1-S72.399F	1-S72.399	1-Other fracture of shaft of unspecified femur, subsequent encounter for open fracture type IIIA, IIIB, or IIIC with routine healing
1-S72.399G	1-S72.399	1-Other fracture of shaft of unspecified femur, subsequent encounter for closed fracture with delayed healing
1-S72.399H	1-S72.399	1-Other fracture of shaft of unspecified femur, subsequent encounter for open fracture type I or II with delayed healing
1-S72.399J	1-S72.399	1-Other fracture of shaft of unspecified femur, subsequent encounter for open fracture type IIIA, IIIB, or IIIC with delayed healing
1-S72.399K	1-S72.399	1-Other fracture of shaft of unspecified femur, subsequent encounter for closed fracture with nonunion
1-S72.399M	1-S72.399	1-Other fracture of shaft of unspecified femur, subsequent encounter for open fracture type I or II with nonunion
1-S72.399N	1-S72.399	1-Other fracture of shaft of unspecified femur, subsequent encounter for open fracture type IIIA, IIIB, or IIIC with nonunion
1-S72.399P	1-S72.399	1-Other fracture of shaft of unspecified femur, subsequent encounter for closed fracture with malunion
1-S72.399Q	1-S72.399	1-Other fracture of shaft of unspecified femur, subsequent encounter for open fracture type I or II with malunion
1-S72.399R	1-S72.399	1-Other fracture of shaft of unspecified femur, subsequent encounter for open fracture type IIIA, IIIB, or IIIC with malunion
1-S72.399S	1-S72.399	1-Other fracture of shaft of unspecified femur, sequela
1-S72.401A	1-S72.401	1-Unspecified fracture of lower end of right femur, initial encounter for closed fracture
1-S72.401B	1-S72.401	1-Unspecified fracture of lower end of right femur, initial encounter for open fracture type I or II
1-S72.401C	1-S72.401	1-Unspecified fracture of lower end of right femur, initial encounter for open fracture type IIIA, IIIB, or IIIC
1-S72.401D	1-S72.401	1-Unspecified fracture of lower end of right femur, subsequent encounter for closed fracture with routine healing
1-S72.401E	1-S72.401	1-Unspecified fracture of lower end of right femur, subsequent encounter for open fracture type I or II with routine healing
1-S72.401F	1-S72.401	1-Unspecified fracture of lower end of right femur, subsequent encounter for open fracture type IIIA, IIIB, or IIIC with routine healing
1-S72.401G	1-S72.401	1-Unspecified fracture of lower end of right femur, subsequent encounter for closed fracture with delayed healing
1-S72.401H	1-S72.401	1-Unspecified fracture of lower end of right femur, subsequent encounter for open fracture type I or II with delayed healing
1-S72.401J	1-S72.401	1-Unspecified fracture of lower end of right femur, subsequent encounter for open fracture type IIIA, IIIB, or IIIC with delayed healing
1-S72.401K	1-S72.401	1-Unspecified fracture of lower end of right femur, subsequent encounter for closed fracture with nonunion
1-S72.401M	1-S72.401	1-Unspecified fracture of lower end of right femur, subsequent encounter for open fracture type I or II with nonunion
1-S72.401N	1-S72.401	1-Unspecified fracture of lower end of right femur, subsequent encounter for open fracture type IIIA, IIIB, or IIIC with nonunion
1-S72.401P	1-S72.401	1-Unspecified fracture of lower end of right femur, subsequent encounter for closed fracture with malunion
1-S72.401Q	1-S72.401	1-Unspecified fracture of lower end of right femur, subsequent encounter for open fracture type I or II with malunion
1-S72.401R	1-S72.401	1-Unspecified fracture of lower end of right femur, subsequent encounter for open fracture type IIIA, IIIB, or IIIC with malunion
1-S72.401S	1-S72.401	1-Unspecified fracture of lower end of right femur, sequela
1-S72.402A	1-S72.402	1-Unspecified fracture of lower end of left femur, initial encounter for closed fracture
1-S72.402B	1-S72.402	1-Unspecified fracture of lower end of left femur, initial encounter for open fracture type I or II
1-S72.402C	1-S72.402	1-Unspecified fracture of lower end of left femur, initial encounter for open fracture type IIIA, IIIB, or IIIC
1-S72.402D	1-S72.402	1-Unspecified fracture of lower end of left femur, subsequent encounter for closed fracture with routine healing
1-S72.402E	1-S72.402	1-Unspecified fracture of lower end of left femur, subsequent encounter for open fracture type I or II with routine healing
1-S72.402F	1-S72.402	1-Unspecified fracture of lower end of left femur, subsequent encounter for open fracture type IIIA, IIIB, or IIIC with routine healing
1-S72.402G	1-S72.402	1-Unspecified fracture of lower end of left femur, subsequent encounter for closed fracture with delayed healing
1-S72.402H	1-S72.402	1-Unspecified fracture of lower end of left femur, subsequent encounter for open fracture type I or II with delayed healing
1-S72.402J	1-S72.402	1-Unspecified fracture of lower end of left femur, subsequent encounter for open fracture type IIIA, IIIB, or IIIC with delayed healing
1-S72.402K	1-S72.402	1-Unspecified fracture of lower end of left femur, subsequent encounter for closed fracture with nonunion
1-S72.402M	1-S72.402	1-Unspecified fracture of lower end of left femur, subsequent encounter for open fracture type I or II with nonunion
1-S72.402N	1-S72.402	1-Unspecified fracture of lower end of left femur, subsequent encounter for open fracture type IIIA, IIIB, or IIIC with nonunion
1-S72.402P	1-S72.402	1-Unspecified fracture of lower end of left femur, subsequent encounter for closed fracture with malunion
1-S72.402Q	1-S72.402	1-Unspecified fracture of lower end of left femur, subsequent encounter for open fracture type I or II with malunion
1-S72.402R	1-S72.402	1-Unspecified fracture of lower end of left femur, subsequent encounter for open fracture type IIIA, IIIB, or IIIC with malunion
1-S72.402S	1-S72.402	1-Unspecified fracture of lower end of left femur, sequela
1-S72.409A	1-S72.409	1-Unspecified fracture of lower end of unspecified femur, initial encounter for closed fracture
1-S72.409B	1-S72.409	1-Unspecified fracture of lower end of unspecified femur, initial encounter for open fracture type I or II
1-S72.409C	1-S72.409	1-Unspecified fracture of lower end of unspecified femur, initial encounter for open fracture type IIIA, IIIB, or IIIC
1-S72.409D	1-S72.409	1-Unspecified fracture of lower end of unspecified femur, subsequent encounter for closed fracture with routine healing
1-S72.409E	1-S72.409	1-Unspecified fracture of lower end of unspecified femur, subsequent encounter for open fracture type I or II with routine healing
1-S72.409F	1-S72.409	1-Unspecified fracture of lower end of unspecified femur, subsequent encounter for open fracture type IIIA, IIIB, or IIIC with routine healing
1-S72.409G	1-S72.409	1-Unspecified fracture of lower end of unspecified femur, subsequent encounter for closed fracture with delayed healing
1-S72.409H	1-S72.409	1-Unspecified fracture of lower end of unspecified femur, subsequent encounter for open fracture type I or II with delayed healing
1-S72.409J	1-S72.409	1-Unspecified fracture of lower end of unspecified femur, subsequent encounter for open fracture type IIIA, IIIB, or IIIC with delayed healing
1-S72.409K	1-S72.409	1-Unspecified fracture of lower end of unspecified femur, subsequent encounter for closed fracture with nonunion
1-S72.409M	1-S72.409	1-Unspecified fracture of lower end of unspecified femur, subsequent encounter for open fracture type I or II with nonunion
1-S72.409N	1-S72.409	1-Unspecified fracture of lower end of unspecified femur, subsequent encounter for open fracture type IIIA, IIIB, or IIIC with nonunion
1-S72.409P	1-S72.409	1-Unspecified fracture of lower end of unspecified femur, subsequent encounter for closed fracture with malunion
1-S72.409Q	1-S72.409	1-Unspecified fracture of lower end of unspecified femur, subsequent encounter for open fracture type I or II with malunion
1-S72.409R	1-S72.409	1-Unspecified fracture of lower end of unspecified femur, subsequent encounter for open fracture type IIIA, IIIB, or IIIC with malunion
1-S72.409S	1-S72.409	1-Unspecified fracture of lower end of unspecified femur, sequela
1-S72.411A	1-S72.411	1-Displaced unspecified condyle fracture of lower end of right femur, initial encounter for closed fracture
1-S72.411B	1-S72.411	1-Displaced unspecified condyle fracture of lower end of right femur, initial encounter for open fracture type I or II
1-S72.411C	1-S72.411	1-Displaced unspecified condyle fracture of lower end of right femur, initial encounter for open fracture type IIIA, IIIB, or IIIC
1-S72.411D	1-S72.411	1-Displaced unspecified condyle fracture of lower end of right femur, subsequent encounter for closed fracture with routine healing
1-S72.411E	1-S72.411	1-Displaced unspecified condyle fracture of lower end of right femur, subsequent encounter for open fracture type I or II with routine healing
1-S72.411F	1-S72.411	1-Displaced unspecified condyle fracture of lower end of right femur, subsequent encounter for open fracture type IIIA, IIIB, or IIIC with routine healing
1-S72.411G	1-S72.411	1-Displaced unspecified condyle fracture of lower end of right femur, subsequent encounter for closed fracture with delayed healing
1-S72.411H	1-S72.411	1-Displaced unspecified condyle fracture of lower end of right femur, subsequent encounter for open fracture type I or II with delayed healing
1-S72.411J	1-S72.411	1-Displaced unspecified condyle fracture of lower end of right femur, subsequent encounter for open fracture type IIIA, IIIB, or IIIC with delayed healing
1-S72.411K	1-S72.411	1-Displaced unspecified condyle fracture of lower end of right femur, subsequent encounter for closed fracture with nonunion
1-S72.411M	1-S72.411	1-Displaced unspecified condyle fracture of lower end of right femur, subsequent encounter for open fracture type I or II with nonunion
1-S72.411N	1-S72.411	1-Displaced unspecified condyle fracture of lower end of right femur, subsequent encounter for open fracture type IIIA, IIIB, or IIIC with nonunion
1-S72.411P	1-S72.411	1-Displaced unspecified condyle fracture of lower end of right femur, subsequent encounter for closed fracture with malunion
1-S72.411Q	1-S72.411	1-Displaced unspecified condyle fracture of lower end of right femur, subsequent encounter for open fracture type I or II with malunion
1-S72.411R	1-S72.411	1-Displaced unspecified condyle fracture of lower end of right femur, subsequent encounter for open fracture type IIIA, IIIB, or IIIC with malunion
1-S72.411S	1-S72.411	1-Displaced unspecified condyle fracture of lower end of right femur, sequela
1-S72.412A	1-S72.412	1-Displaced unspecified condyle fracture of lower end of left femur, initial encounter for closed fracture
1-S72.412B	1-S72.412	1-Displaced unspecified condyle fracture of lower end of left femur, initial encounter for open fracture type I or II
1-S72.412C	1-S72.412	1-Displaced unspecified condyle fracture of lower end of left femur, initial encounter for open fracture type IIIA, IIIB, or IIIC
1-S72.412D	1-S72.412	1-Displaced unspecified condyle fracture of lower end of left femur, subsequent encounter for closed fracture with routine healing
1-S72.412E	1-S72.412	1-Displaced unspecified condyle fracture of lower end of left femur, subsequent encounter for open fracture type I or II with routine healing
1-S72.412F	1-S72.412	1-Displaced unspecified condyle fracture of lower end of left femur, subsequent encounter for open fracture type IIIA, IIIB, or IIIC with routine healing
1-S72.412G	1-S72.412	1-Displaced unspecified condyle fracture of lower end of left femur, subsequent encounter for closed fracture with delayed healing
1-S72.412H	1-S72.412	1-Displaced unspecified condyle fracture of lower end of left femur, subsequent encounter for open fracture type I or II with delayed healing
1-S72.412J	1-S72.412	1-Displaced unspecified condyle fracture of lower end of left femur, subsequent encounter for open fracture type IIIA, IIIB, or IIIC with delayed healing
1-S72.412K	1-S72.412	1-Displaced unspecified condyle fracture of lower end of left femur, subsequent encounter for closed fracture with nonunion
1-S72.412M	1-S72.412	1-Displaced unspecified condyle fracture of lower end of left femur, subsequent encounter for open fracture type I or II with nonunion
1-S72.412N	1-S72.412	1-Displaced unspecified condyle fracture of lower end of left femur, subsequent encounter for open fracture type IIIA, IIIB, or IIIC with nonunion
1-S72.412P	1-S72.412	1-Displaced unspecified condyle fracture of lower end of left femur, subsequent encounter for closed fracture with malunion
1-S72.412Q	1-S72.412	1-Displaced unspecified condyle fracture of lower end of left femur, subsequent encounter for open fracture type I or II with malunion
1-S72.412R	1-S72.412	1-Displaced unspecified condyle fracture of lower end of left femur, subsequent encounter for open fracture type IIIA, IIIB, or IIIC with malunion
1-S72.412S	1-S72.412	1-Displaced unspecified condyle fracture of lower end of left femur, sequela
1-S72.413A	1-S72.413	1-Displaced unspecified condyle fracture of lower end of unspecified femur, initial encounter for closed fracture
1-S72.413B	1-S72.413	1-Displaced unspecified condyle fracture of lower end of unspecified femur, initial encounter for open fracture type I or II
1-S72.413C	1-S72.413	1-Displaced unspecified condyle fracture of lower end of unspecified femur, initial encounter for open fracture type IIIA, IIIB, or IIIC
1-S72.413D	1-S72.413	1-Displaced unspecified condyle fracture of lower end of unspecified femur, subsequent encounter for closed fracture with routine healing
1-S72.413E	1-S72.413	1-Displaced unspecified condyle fracture of lower end of unspecified femur, subsequent encounter for open fracture type I or II with routine healing
1-S72.413F	1-S72.413	1-Displaced unspecified condyle fracture of lower end of unspecified femur, subsequent encounter for open fracture type IIIA, IIIB, or IIIC with routine healing
1-S72.413G	1-S72.413	1-Displaced unspecified condyle fracture of lower end of unspecified femur, subsequent encounter for closed fracture with delayed healing
1-S72.413H	1-S72.413	1-Displaced unspecified condyle fracture of lower end of unspecified femur, subsequent encounter for open fracture type I or II with delayed healing
1-S72.413J	1-S72.413	1-Displaced unspecified condyle fracture of lower end of unspecified femur, subsequent encounter for open fracture type IIIA, IIIB, or IIIC with delayed healing
1-S72.413K	1-S72.413	1-Displaced unspecified condyle fracture of lower end of unspecified femur, subsequent encounter for closed fracture with nonunion
1-S72.413M	1-S72.413	1-Displaced unspecified condyle fracture of lower end of unspecified femur, subsequent encounter for open fracture type I or II with nonunion
1-S72.413N	1-S72.413	1-Displaced unspecified condyle fracture of lower end of unspecified femur, subsequent encounter for open fracture type IIIA, IIIB, or IIIC with nonunion
1-S72.413P	1-S72.413	1-Displaced unspecified condyle fracture of lower end of unspecified femur, subsequent encounter for closed fracture with malunion
1-S72.413Q	1-S72.413	1-Displaced unspecified condyle fracture of lower end of unspecified femur, subsequent encounter for open fracture type I or II with malunion
1-S72.413R	1-S72.413	1-Displaced unspecified condyle fracture of lower end of unspecified femur, subsequent encounter for open fracture type IIIA, IIIB, or IIIC with malunion
1-S72.413S	1-S72.413	1-Displaced unspecified condyle fracture of lower end of unspecified femur, sequela
1-S72.414A	1-S72.414	1-Nondisplaced unspecified condyle fracture of lower end of right femur, initial encounter for closed fracture
1-S72.414B	1-S72.414	1-Nondisplaced unspecified condyle fracture of lower end of right femur, initial encounter for open fracture type I or II
1-S72.414C	1-S72.414	1-Nondisplaced unspecified condyle fracture of lower end of right femur, initial encounter for open fracture type IIIA, IIIB, or IIIC
1-S72.414D	1-S72.414	1-Nondisplaced unspecified condyle fracture of lower end of right femur, subsequent encounter for closed fracture with routine healing
1-S72.414E	1-S72.414	1-Nondisplaced unspecified condyle fracture of lower end of right femur, subsequent encounter for open fracture type I or II with routine healing
1-S72.414F	1-S72.414	1-Nondisplaced unspecified condyle fracture of lower end of right femur, subsequent encounter for open fracture type IIIA, IIIB, or IIIC with routine healing
1-S72.414G	1-S72.414	1-Nondisplaced unspecified condyle fracture of lower end of right femur, subsequent encounter for closed fracture with delayed healing
1-S72.414H	1-S72.414	1-Nondisplaced unspecified condyle fracture of lower end of right femur, subsequent encounter for open fracture type I or II with delayed healing
1-S72.414J	1-S72.414	1-Nondisplaced unspecified condyle fracture of lower end of right femur, subsequent encounter for open fracture type IIIA, IIIB, or IIIC with delayed healing
1-S72.414K	1-S72.414	1-Nondisplaced unspecified condyle fracture of lower end of right femur, subsequent encounter for closed fracture with nonunion
1-S72.414M	1-S72.414	1-Nondisplaced unspecified condyle fracture of lower end of right femur, subsequent encounter for open fracture type I or II with nonunion
1-S72.414N	1-S72.414	1-Nondisplaced unspecified condyle fracture of lower end of right femur, subsequent encounter for open fracture type IIIA, IIIB, or IIIC with nonunion
1-S72.414P	1-S72.414	1-Nondisplaced unspecified condyle fracture of lower end of right femur, subsequent encounter for closed fracture with malunion
1-S72.414Q	1-S72.414	1-Nondisplaced unspecified condyle fracture of lower end of right femur, subsequent encounter for open fracture type I or II with malunion
1-S72.414R	1-S72.414	1-Nondisplaced unspecified condyle fracture of lower end of right femur, subsequent encounter for open fracture type IIIA, IIIB, or IIIC with malunion
1-S72.414S	1-S72.414	1-Nondisplaced unspecified condyle fracture of lower end of right femur, sequela
1-S72.415A	1-S72.415	1-Nondisplaced unspecified condyle fracture of lower end of left femur, initial encounter for closed fracture
1-S72.415B	1-S72.415	1-Nondisplaced unspecified condyle fracture of lower end of left femur, initial encounter for open fracture type I or II
1-S72.415C	1-S72.415	1-Nondisplaced unspecified condyle fracture of lower end of left femur, initial encounter for open fracture type IIIA, IIIB, or IIIC
1-S72.415D	1-S72.415	1-Nondisplaced unspecified condyle fracture of lower end of left femur, subsequent encounter for closed fracture with routine healing
1-S72.415E	1-S72.415	1-Nondisplaced unspecified condyle fracture of lower end of left femur, subsequent encounter for open fracture type I or II with routine healing
1-S72.415F	1-S72.415	1-Nondisplaced unspecified condyle fracture of lower end of left femur, subsequent encounter for open fracture type IIIA, IIIB, or IIIC with routine healing
1-S72.415G	1-S72.415	1-Nondisplaced unspecified condyle fracture of lower end of left femur, subsequent encounter for closed fracture with delayed healing
1-S72.415H	1-S72.415	1-Nondisplaced unspecified condyle fracture of lower end of left femur, subsequent encounter for open fracture type I or II with delayed healing
1-S72.415J	1-S72.415	1-Nondisplaced unspecified condyle fracture of lower end of left femur, subsequent encounter for open fracture type IIIA, IIIB, or IIIC with delayed healing
1-S72.415K	1-S72.415	1-Nondisplaced unspecified condyle fracture of lower end of left femur, subsequent encounter for closed fracture with nonunion
1-S72.415M	1-S72.415	1-Nondisplaced unspecified condyle fracture of lower end of left femur, subsequent encounter for open fracture type I or II with nonunion
1-S72.415N	1-S72.415	1-Nondisplaced unspecified condyle fracture of lower end of left femur, subsequent encounter for open fracture type IIIA, IIIB, or IIIC with nonunion
1-S72.415P	1-S72.415	1-Nondisplaced unspecified condyle fracture of lower end of left femur, subsequent encounter for closed fracture with malunion
1-S72.415Q	1-S72.415	1-Nondisplaced unspecified condyle fracture of lower end of left femur, subsequent encounter for open fracture type I or II with malunion
1-S72.415R	1-S72.415	1-Nondisplaced unspecified condyle fracture of lower end of left femur, subsequent encounter for open fracture type IIIA, IIIB, or IIIC with malunion
1-S72.415S	1-S72.415	1-Nondisplaced unspecified condyle fracture of lower end of left femur, sequela
1-S72.416A	1-S72.416	1-Nondisplaced unspecified condyle fracture of lower end of unspecified femur, initial encounter for closed fracture
1-S72.416B	1-S72.416	1-Nondisplaced unspecified condyle fracture of lower end of unspecified femur, initial encounter for open fracture type I or II
1-S72.416C	1-S72.416	1-Nondisplaced unspecified condyle fracture of lower end of unspecified femur, initial encounter for open fracture type IIIA, IIIB, or IIIC
1-S72.416D	1-S72.416	1-Nondisplaced unspecified condyle fracture of lower end of unspecified femur, subsequent encounter for closed fracture with routine healing
1-S72.416E	1-S72.416	1-Nondisplaced unspecified condyle fracture of lower end of unspecified femur, subsequent encounter for open fracture type I or II with routine healing
1-S72.416F	1-S72.416	1-Nondisplaced unspecified condyle fracture of lower end of unspecified femur, subsequent encounter for open fracture type IIIA, IIIB, or IIIC with routine healing
1-S72.416G	1-S72.416	1-Nondisplaced unspecified condyle fracture of lower end of unspecified femur, subsequent encounter for closed fracture with delayed healing
1-S72.416H	1-S72.416	1-Nondisplaced unspecified condyle fracture of lower end of unspecified femur, subsequent encounter for open fracture type I or II with delayed healing
1-S72.416J	1-S72.416	1-Nondisplaced unspecified condyle fracture of lower end of unspecified femur, subsequent encounter for open fracture type IIIA, IIIB, or IIIC with delayed healing
1-S72.416K	1-S72.416	1-Nondisplaced unspecified condyle fracture of lower end of unspecified femur, subsequent encounter for closed fracture with nonunion
1-S72.416M	1-S72.416	1-Nondisplaced unspecified condyle fracture of lower end of unspecified femur, subsequent encounter for open fracture type I or II with nonunion
1-S72.416N	1-S72.416	1-Nondisplaced unspecified condyle fracture of lower end of unspecified femur, subsequent encounter for open fracture type IIIA, IIIB, or IIIC with nonunion
1-S72.416P	1-S72.416	1-Nondisplaced unspecified condyle fracture of lower end of unspecified femur, subsequent encounter for closed fracture with malunion
1-S72.416Q	1-S72.416	1-Nondisplaced unspecified condyle fracture of lower end of unspecified femur, subsequent encounter for open fracture type I or II with malunion
1-S72.416R	1-S72.416	1-Nondisplaced unspecified condyle fracture of lower end of unspecified femur, subsequent encounter for open fracture type IIIA, IIIB, or IIIC with malunion
1-S72.416S	1-S72.416	1-Nondisplaced unspecified condyle fracture of lower end of unspecified femur, sequela
1-S72.421A	1-S72.421	1-Displaced fracture of lateral condyle of right femur, initial encounter for closed fracture
1-S72.421B	1-S72.421	1-Displaced fracture of lateral condyle of right femur, initial encounter for open fracture type I or II
1-S72.421C	1-S72.421	1-Displaced fracture of lateral condyle of right femur, initial encounter for open fracture type IIIA, IIIB, or IIIC
1-S72.421D	1-S72.421	1-Displaced fracture of lateral condyle of right femur, subsequent encounter for closed fracture with routine healing
1-S72.421E	1-S72.421	1-Displaced fracture of lateral condyle of right femur, subsequent encounter for open fracture type I or II with routine healing
1-S72.421F	1-S72.421	1-Displaced fracture of lateral condyle of right femur, subsequent encounter for open fracture type IIIA, IIIB, or IIIC with routine healing
1-S72.421G	1-S72.421	1-Displaced fracture of lateral condyle of right femur, subsequent encounter for closed fracture with delayed healing
1-S72.421H	1-S72.421	1-Displaced fracture of lateral condyle of right femur, subsequent encounter for open fracture type I or II with delayed healing
1-S72.421J	1-S72.421	1-Displaced fracture of lateral condyle of right femur, subsequent encounter for open fracture type IIIA, IIIB, or IIIC with delayed healing
1-S72.421K	1-S72.421	1-Displaced fracture of lateral condyle of right femur, subsequent encounter for closed fracture with nonunion
1-S72.421M	1-S72.421	1-Displaced fracture of lateral condyle of right femur, subsequent encounter for open fracture type I or II with nonunion
1-S72.421N	1-S72.421	1-Displaced fracture of lateral condyle of right femur, subsequent encounter for open fracture type IIIA, IIIB, or IIIC with nonunion
1-S72.421P	1-S72.421	1-Displaced fracture of lateral condyle of right femur, subsequent encounter for closed fracture with malunion
1-S72.421Q	1-S72.421	1-Displaced fracture of lateral condyle of right femur, subsequent encounter for open fracture type I or II with malunion
1-S72.421R	1-S72.421	1-Displaced fracture of lateral condyle of right femur, subsequent encounter for open fracture type IIIA, IIIB, or IIIC with malunion
1-S72.421S	1-S72.421	1-Displaced fracture of lateral condyle of right femur, sequela
1-S72.422A	1-S72.422	1-Displaced fracture of lateral condyle of left femur, initial encounter for closed fracture
1-S72.422B	1-S72.422	1-Displaced fracture of lateral condyle of left femur, initial encounter for open fracture type I or II
1-S72.422C	1-S72.422	1-Displaced fracture of lateral condyle of left femur, initial encounter for open fracture type IIIA, IIIB, or IIIC
1-S72.422D	1-S72.422	1-Displaced fracture of lateral condyle of left femur, subsequent encounter for closed fracture with routine healing
1-S72.422E	1-S72.422	1-Displaced fracture of lateral condyle of left femur, subsequent encounter for open fracture type I or II with routine healing
1-S72.422F	1-S72.422	1-Displaced fracture of lateral condyle of left femur, subsequent encounter for open fracture type IIIA, IIIB, or IIIC with routine healing
1-S72.422G	1-S72.422	1-Displaced fracture of lateral condyle of left femur, subsequent encounter for closed fracture with delayed healing
1-S72.422H	1-S72.422	1-Displaced fracture of lateral condyle of left femur, subsequent encounter for open fracture type I or II with delayed healing
1-S72.422J	1-S72.422	1-Displaced fracture of lateral condyle of left femur, subsequent encounter for open fracture type IIIA, IIIB, or IIIC with delayed healing
1-S72.422K	1-S72.422	1-Displaced fracture of lateral condyle of left femur, subsequent encounter for closed fracture with nonunion
1-S72.422M	1-S72.422	1-Displaced fracture of lateral condyle of left femur, subsequent encounter for open fracture type I or II with nonunion
1-S72.422N	1-S72.422	1-Displaced fracture of lateral condyle of left femur, subsequent encounter for open fracture type IIIA, IIIB, or IIIC with nonunion
1-S72.422P	1-S72.422	1-Displaced fracture of lateral condyle of left femur, subsequent encounter for closed fracture with malunion
1-S72.422Q	1-S72.422	1-Displaced fracture of lateral condyle of left femur, subsequent encounter for open fracture type I or II with malunion
1-S72.422R	1-S72.422	1-Displaced fracture of lateral condyle of left femur, subsequent encounter for open fracture type IIIA, IIIB, or IIIC with malunion
1-S72.422S	1-S72.422	1-Displaced fracture of lateral condyle of left femur, sequela
1-S72.423A	1-S72.423	1-Displaced fracture of lateral condyle of unspecified femur, initial encounter for closed fracture
1-S72.423B	1-S72.423	1-Displaced fracture of lateral condyle of unspecified femur, initial encounter for open fracture type I or II
1-S72.423C	1-S72.423	1-Displaced fracture of lateral condyle of unspecified femur, initial encounter for open fracture type IIIA, IIIB, or IIIC
1-S72.423D	1-S72.423	1-Displaced fracture of lateral condyle of unspecified femur, subsequent encounter for closed fracture with routine healing
1-S72.423E	1-S72.423	1-Displaced fracture of lateral condyle of unspecified femur, subsequent encounter for open fracture type I or II with routine healing
1-S72.423F	1-S72.423	1-Displaced fracture of lateral condyle of unspecified femur, subsequent encounter for open fracture type IIIA, IIIB, or IIIC with routine healing
1-S72.423G	1-S72.423	1-Displaced fracture of lateral condyle of unspecified femur, subsequent encounter for closed fracture with delayed healing
1-S72.423H	1-S72.423	1-Displaced fracture of lateral condyle of unspecified femur, subsequent encounter for open fracture type I or II with delayed healing
1-S72.423J	1-S72.423	1-Displaced fracture of lateral condyle of unspecified femur, subsequent encounter for open fracture type IIIA, IIIB, or IIIC with delayed healing
1-S72.423K	1-S72.423	1-Displaced fracture of lateral condyle of unspecified femur, subsequent encounter for closed fracture with nonunion
1-S72.423M	1-S72.423	1-Displaced fracture of lateral condyle of unspecified femur, subsequent encounter for open fracture type I or II with nonunion
1-S72.423N	1-S72.423	1-Displaced fracture of lateral condyle of unspecified femur, subsequent encounter for open fracture type IIIA, IIIB, or IIIC with nonunion
1-S72.423P	1-S72.423	1-Displaced fracture of lateral condyle of unspecified femur, subsequent encounter for closed fracture with malunion
1-S72.423Q	1-S72.423	1-Displaced fracture of lateral condyle of unspecified femur, subsequent encounter for open fracture type I or II with malunion
1-S72.423R	1-S72.423	1-Displaced fracture of lateral condyle of unspecified femur, subsequent encounter for open fracture type IIIA, IIIB, or IIIC with malunion
1-S72.423S	1-S72.423	1-Displaced fracture of lateral condyle of unspecified femur, sequela
1-S72.424A	1-S72.424	1-Nondisplaced fracture of lateral condyle of right femur, initial encounter for closed fracture
1-S72.424B	1-S72.424	1-Nondisplaced fracture of lateral condyle of right femur, initial encounter for open fracture type I or II
1-S72.424C	1-S72.424	1-Nondisplaced fracture of lateral condyle of right femur, initial encounter for open fracture type IIIA, IIIB, or IIIC
1-S72.424D	1-S72.424	1-Nondisplaced fracture of lateral condyle of right femur, subsequent encounter for closed fracture with routine healing
1-S72.424E	1-S72.424	1-Nondisplaced fracture of lateral condyle of right femur, subsequent encounter for open fracture type I or II with routine healing
1-S72.424F	1-S72.424	1-Nondisplaced fracture of lateral condyle of right femur, subsequent encounter for open fracture type IIIA, IIIB, or IIIC with routine healing
1-S72.424G	1-S72.424	1-Nondisplaced fracture of lateral condyle of right femur, subsequent encounter for closed fracture with delayed healing
1-S72.424H	1-S72.424	1-Nondisplaced fracture of lateral condyle of right femur, subsequent encounter for open fracture type I or II with delayed healing
1-S72.424J	1-S72.424	1-Nondisplaced fracture of lateral condyle of right femur, subsequent encounter for open fracture type IIIA, IIIB, or IIIC with delayed healing
1-S72.424K	1-S72.424	1-Nondisplaced fracture of lateral condyle of right femur, subsequent encounter for closed fracture with nonunion
1-S72.424M	1-S72.424	1-Nondisplaced fracture of lateral condyle of right femur, subsequent encounter for open fracture type I or II with nonunion
1-S72.424N	1-S72.424	1-Nondisplaced fracture of lateral condyle of right femur, subsequent encounter for open fracture type IIIA, IIIB, or IIIC with nonunion
1-S72.424P	1-S72.424	1-Nondisplaced fracture of lateral condyle of right femur, subsequent encounter for closed fracture with malunion
1-S72.424Q	1-S72.424	1-Nondisplaced fracture of lateral condyle of right femur, subsequent encounter for open fracture type I or II with malunion
1-S72.424R	1-S72.424	1-Nondisplaced fracture of lateral condyle of right femur, subsequent encounter for open fracture type IIIA, IIIB, or IIIC with malunion
1-S72.424S	1-S72.424	1-Nondisplaced fracture of lateral condyle of right femur, sequela
1-S72.425A	1-S72.425	1-Nondisplaced fracture of lateral condyle of left femur, initial encounter for closed fracture
1-S72.425B	1-S72.425	1-Nondisplaced fracture of lateral condyle of left femur, initial encounter for open fracture type I or II
1-S72.425C	1-S72.425	1-Nondisplaced fracture of lateral condyle of left femur, initial encounter for open fracture type IIIA, IIIB, or IIIC
1-S72.425D	1-S72.425	1-Nondisplaced fracture of lateral condyle of left femur, subsequent encounter for closed fracture with routine healing
1-S72.425E	1-S72.425	1-Nondisplaced fracture of lateral condyle of left femur, subsequent encounter for open fracture type I or II with routine healing
1-S72.425F	1-S72.425	1-Nondisplaced fracture of lateral condyle of left femur, subsequent encounter for open fracture type IIIA, IIIB, or IIIC with routine healing
1-S72.425G	1-S72.425	1-Nondisplaced fracture of lateral condyle of left femur, subsequent encounter for closed fracture with delayed healing
1-S72.425H	1-S72.425	1-Nondisplaced fracture of lateral condyle of left femur, subsequent encounter for open fracture type I or II with delayed healing
1-S72.425J	1-S72.425	1-Nondisplaced fracture of lateral condyle of left femur, subsequent encounter for open fracture type IIIA, IIIB, or IIIC with delayed healing
1-S72.425K	1-S72.425	1-Nondisplaced fracture of lateral condyle of left femur, subsequent encounter for closed fracture with nonunion
1-S72.425M	1-S72.425	1-Nondisplaced fracture of lateral condyle of left femur, subsequent encounter for open fracture type I or II with nonunion
1-S72.425N	1-S72.425	1-Nondisplaced fracture of lateral condyle of left femur, subsequent encounter for open fracture type IIIA, IIIB, or IIIC with nonunion
1-S72.425P	1-S72.425	1-Nondisplaced fracture of lateral condyle of left femur, subsequent encounter for closed fracture with malunion
1-S72.425Q	1-S72.425	1-Nondisplaced fracture of lateral condyle of left femur, subsequent encounter for open fracture type I or II with malunion
1-S72.425R	1-S72.425	1-Nondisplaced fracture of lateral condyle of left femur, subsequent encounter for open fracture type IIIA, IIIB, or IIIC with malunion
1-S72.425S	1-S72.425	1-Nondisplaced fracture of lateral condyle of left femur, sequela
1-S72.426A	1-S72.426	1-Nondisplaced fracture of lateral condyle of unspecified femur, initial encounter for closed fracture
1-S72.426B	1-S72.426	1-Nondisplaced fracture of lateral condyle of unspecified femur, initial encounter for open fracture type I or II
1-S72.426C	1-S72.426	1-Nondisplaced fracture of lateral condyle of unspecified femur, initial encounter for open fracture type IIIA, IIIB, or IIIC
1-S72.426D	1-S72.426	1-Nondisplaced fracture of lateral condyle of unspecified femur, subsequent encounter for closed fracture with routine healing
1-S72.426E	1-S72.426	1-Nondisplaced fracture of lateral condyle of unspecified femur, subsequent encounter for open fracture type I or II with routine healing
1-S72.426F	1-S72.426	1-Nondisplaced fracture of lateral condyle of unspecified femur, subsequent encounter for open fracture type IIIA, IIIB, or IIIC with routine healing
1-S72.426G	1-S72.426	1-Nondisplaced fracture of lateral condyle of unspecified femur, subsequent encounter for closed fracture with delayed healing
1-S72.426H	1-S72.426	1-Nondisplaced fracture of lateral condyle of unspecified femur, subsequent encounter for open fracture type I or II with delayed healing
1-S72.426J	1-S72.426	1-Nondisplaced fracture of lateral condyle of unspecified femur, subsequent encounter for open fracture type IIIA, IIIB, or IIIC with delayed healing
1-S72.426K	1-S72.426	1-Nondisplaced fracture of lateral condyle of unspecified femur, subsequent encounter for closed fracture with nonunion
1-S72.426M	1-S72.426	1-Nondisplaced fracture of lateral condyle of unspecified femur, subsequent encounter for open fracture type I or II with nonunion
1-S72.426N	1-S72.426	1-Nondisplaced fracture of lateral condyle of unspecified femur, subsequent encounter for open fracture type IIIA, IIIB, or IIIC with nonunion
1-S72.426P	1-S72.426	1-Nondisplaced fracture of lateral condyle of unspecified femur, subsequent encounter for closed fracture with malunion
1-S72.426Q	1-S72.426	1-Nondisplaced fracture of lateral condyle of unspecified femur, subsequent encounter for open fracture type I or II with malunion
1-S72.426R	1-S72.426	1-Nondisplaced fracture of lateral condyle of unspecified femur, subsequent encounter for open fracture type IIIA, IIIB, or IIIC with malunion
1-S72.426S	1-S72.426	1-Nondisplaced fracture of lateral condyle of unspecified femur, sequela
1-S72.431A	1-S72.431	1-Displaced fracture of medial condyle of right femur, initial encounter for closed fracture
1-S72.431B	1-S72.431	1-Displaced fracture of medial condyle of right femur, initial encounter for open fracture type I or II
1-S72.431C	1-S72.431	1-Displaced fracture of medial condyle of right femur, initial encounter for open fracture type IIIA, IIIB, or IIIC
1-S72.431D	1-S72.431	1-Displaced fracture of medial condyle of right femur, subsequent encounter for closed fracture with routine healing
1-S72.431E	1-S72.431	1-Displaced fracture of medial condyle of right femur, subsequent encounter for open fracture type I or II with routine healing
1-S72.431F	1-S72.431	1-Displaced fracture of medial condyle of right femur, subsequent encounter for open fracture type IIIA, IIIB, or IIIC with routine healing
1-S72.431G	1-S72.431	1-Displaced fracture of medial condyle of right femur, subsequent encounter for closed fracture with delayed healing
1-S72.431H	1-S72.431	1-Displaced fracture of medial condyle of right femur, subsequent encounter for open fracture type I or II with delayed healing
1-S72.431J	1-S72.431	1-Displaced fracture of medial condyle of right femur, subsequent encounter for open fracture type IIIA, IIIB, or IIIC with delayed healing
1-S72.431K	1-S72.431	1-Displaced fracture of medial condyle of right femur, subsequent encounter for closed fracture with nonunion
1-S72.431M	1-S72.431	1-Displaced fracture of medial condyle of right femur, subsequent encounter for open fracture type I or II with nonunion
1-S72.431N	1-S72.431	1-Displaced fracture of medial condyle of right femur, subsequent encounter for open fracture type IIIA, IIIB, or IIIC with nonunion
1-S72.431P	1-S72.431	1-Displaced fracture of medial condyle of right femur, subsequent encounter for closed fracture with malunion
1-S72.431Q	1-S72.431	1-Displaced fracture of medial condyle of right femur, subsequent encounter for open fracture type I or II with malunion
1-S72.431R	1-S72.431	1-Displaced fracture of medial condyle of right femur, subsequent encounter for open fracture type IIIA, IIIB, or IIIC with malunion
1-S72.431S	1-S72.431	1-Displaced fracture of medial condyle of right femur, sequela
1-S72.432A	1-S72.432	1-Displaced fracture of medial condyle of left femur, initial encounter for closed fracture
1-S72.432B	1-S72.432	1-Displaced fracture of medial condyle of left femur, initial encounter for open fracture type I or II
1-S72.432C	1-S72.432	1-Displaced fracture of medial condyle of left femur, initial encounter for open fracture type IIIA, IIIB, or IIIC
1-S72.432D	1-S72.432	1-Displaced fracture of medial condyle of left femur, subsequent encounter for closed fracture with routine healing
1-S72.432E	1-S72.432	1-Displaced fracture of medial condyle of left femur, subsequent encounter for open fracture type I or II with routine healing
1-S72.432F	1-S72.432	1-Displaced fracture of medial condyle of left femur, subsequent encounter for open fracture type IIIA, IIIB, or IIIC with routine healing
1-S72.432G	1-S72.432	1-Displaced fracture of medial condyle of left femur, subsequent encounter for closed fracture with delayed healing
1-S72.432H	1-S72.432	1-Displaced fracture of medial condyle of left femur, subsequent encounter for open fracture type I or II with delayed healing
1-S72.432J	1-S72.432	1-Displaced fracture of medial condyle of left femur, subsequent encounter for open fracture type IIIA, IIIB, or IIIC with delayed healing
1-S72.432K	1-S72.432	1-Displaced fracture of medial condyle of left femur, subsequent encounter for closed fracture with nonunion
1-S72.432M	1-S72.432	1-Displaced fracture of medial condyle of left femur, subsequent encounter for open fracture type I or II with nonunion
1-S72.432N	1-S72.432	1-Displaced fracture of medial condyle of left femur, subsequent encounter for open fracture type IIIA, IIIB, or IIIC with nonunion
1-S72.432P	1-S72.432	1-Displaced fracture of medial condyle of left femur, subsequent encounter for closed fracture with malunion
1-S72.432Q	1-S72.432	1-Displaced fracture of medial condyle of left femur, subsequent encounter for open fracture type I or II with malunion
1-S72.432R	1-S72.432	1-Displaced fracture of medial condyle of left femur, subsequent encounter for open fracture type IIIA, IIIB, or IIIC with malunion
1-S72.432S	1-S72.432	1-Displaced fracture of medial condyle of left femur, sequela
1-S72.433A	1-S72.433	1-Displaced fracture of medial condyle of unspecified femur, initial encounter for closed fracture
1-S72.433B	1-S72.433	1-Displaced fracture of medial condyle of unspecified femur, initial encounter for open fracture type I or II
1-S72.433C	1-S72.433	1-Displaced fracture of medial condyle of unspecified femur, initial encounter for open fracture type IIIA, IIIB, or IIIC
1-S72.433D	1-S72.433	1-Displaced fracture of medial condyle of unspecified femur, subsequent encounter for closed fracture with routine healing
1-S72.433E	1-S72.433	1-Displaced fracture of medial condyle of unspecified femur, subsequent encounter for open fracture type I or II with routine healing
1-S72.433F	1-S72.433	1-Displaced fracture of medial condyle of unspecified femur, subsequent encounter for open fracture type IIIA, IIIB, or IIIC with routine healing
1-S72.433G	1-S72.433	1-Displaced fracture of medial condyle of unspecified femur, subsequent encounter for closed fracture with delayed healing
1-S72.433H	1-S72.433	1-Displaced fracture of medial condyle of unspecified femur, subsequent encounter for open fracture type I or II with delayed healing
1-S72.433J	1-S72.433	1-Displaced fracture of medial condyle of unspecified femur, subsequent encounter for open fracture type IIIA, IIIB, or IIIC with delayed healing
1-S72.433K	1-S72.433	1-Displaced fracture of medial condyle of unspecified femur, subsequent encounter for closed fracture with nonunion
1-S72.433M	1-S72.433	1-Displaced fracture of medial condyle of unspecified femur, subsequent encounter for open fracture type I or II with nonunion
1-S72.433N	1-S72.433	1-Displaced fracture of medial condyle of unspecified femur, subsequent encounter for open fracture type IIIA, IIIB, or IIIC with nonunion
1-S72.433P	1-S72.433	1-Displaced fracture of medial condyle of unspecified femur, subsequent encounter for closed fracture with malunion
1-S72.433Q	1-S72.433	1-Displaced fracture of medial condyle of unspecified femur, subsequent encounter for open fracture type I or II with malunion
1-S72.433R	1-S72.433	1-Displaced fracture of medial condyle of unspecified femur, subsequent encounter for open fracture type IIIA, IIIB, or IIIC with malunion
1-S72.433S	1-S72.433	1-Displaced fracture of medial condyle of unspecified femur, sequela
1-S72.434A	1-S72.434	1-Nondisplaced fracture of medial condyle of right femur, initial encounter for closed fracture
1-S72.434B	1-S72.434	1-Nondisplaced fracture of medial condyle of right femur, initial encounter for open fracture type I or II
1-S72.434C	1-S72.434	1-Nondisplaced fracture of medial condyle of right femur, initial encounter for open fracture type IIIA, IIIB, or IIIC
1-S72.434D	1-S72.434	1-Nondisplaced fracture of medial condyle of right femur, subsequent encounter for closed fracture with routine healing
1-S72.434E	1-S72.434	1-Nondisplaced fracture of medial condyle of right femur, subsequent encounter for open fracture type I or II with routine healing
1-S72.434F	1-S72.434	1-Nondisplaced fracture of medial condyle of right femur, subsequent encounter for open fracture type IIIA, IIIB, or IIIC with routine healing
1-S72.434G	1-S72.434	1-Nondisplaced fracture of medial condyle of right femur, subsequent encounter for closed fracture with delayed healing
1-S72.434H	1-S72.434	1-Nondisplaced fracture of medial condyle of right femur, subsequent encounter for open fracture type I or II with delayed healing
1-S72.434J	1-S72.434	1-Nondisplaced fracture of medial condyle of right femur, subsequent encounter for open fracture type IIIA, IIIB, or IIIC with delayed healing
1-S72.434K	1-S72.434	1-Nondisplaced fracture of medial condyle of right femur, subsequent encounter for closed fracture with nonunion
1-S72.434M	1-S72.434	1-Nondisplaced fracture of medial condyle of right femur, subsequent encounter for open fracture type I or II with nonunion
1-S72.434N	1-S72.434	1-Nondisplaced fracture of medial condyle of right femur, subsequent encounter for open fracture type IIIA, IIIB, or IIIC with nonunion
1-S72.434P	1-S72.434	1-Nondisplaced fracture of medial condyle of right femur, subsequent encounter for closed fracture with malunion
1-S72.434Q	1-S72.434	1-Nondisplaced fracture of medial condyle of right femur, subsequent encounter for open fracture type I or II with malunion
1-S72.434R	1-S72.434	1-Nondisplaced fracture of medial condyle of right femur, subsequent encounter for open fracture type IIIA, IIIB, or IIIC with malunion
1-S72.434S	1-S72.434	1-Nondisplaced fracture of medial condyle of right femur, sequela
1-S72.435A	1-S72.435	1-Nondisplaced fracture of medial condyle of left femur, initial encounter for closed fracture
1-S72.435B	1-S72.435	1-Nondisplaced fracture of medial condyle of left femur, initial encounter for open fracture type I or II
1-S72.435C	1-S72.435	1-Nondisplaced fracture of medial condyle of left femur, initial encounter for open fracture type IIIA, IIIB, or IIIC
1-S72.435D	1-S72.435	1-Nondisplaced fracture of medial condyle of left femur, subsequent encounter for closed fracture with routine healing
1-S72.435E	1-S72.435	1-Nondisplaced fracture of medial condyle of left femur, subsequent encounter for open fracture type I or II with routine healing
1-S72.435F	1-S72.435	1-Nondisplaced fracture of medial condyle of left femur, subsequent encounter for open fracture type IIIA, IIIB, or IIIC with routine healing
1-S72.435G	1-S72.435	1-Nondisplaced fracture of medial condyle of left femur, subsequent encounter for closed fracture with delayed healing
1-S72.435H	1-S72.435	1-Nondisplaced fracture of medial condyle of left femur, subsequent encounter for open fracture type I or II with delayed healing
1-S72.435J	1-S72.435	1-Nondisplaced fracture of medial condyle of left femur, subsequent encounter for open fracture type IIIA, IIIB, or IIIC with delayed healing
1-S72.435K	1-S72.435	1-Nondisplaced fracture of medial condyle of left femur, subsequent encounter for closed fracture with nonunion
1-S72.435M	1-S72.435	1-Nondisplaced fracture of medial condyle of left femur, subsequent encounter for open fracture type I or II with nonunion
1-S72.435N	1-S72.435	1-Nondisplaced fracture of medial condyle of left femur, subsequent encounter for open fracture type IIIA, IIIB, or IIIC with nonunion
1-S72.435P	1-S72.435	1-Nondisplaced fracture of medial condyle of left femur, subsequent encounter for closed fracture with malunion
1-S72.435Q	1-S72.435	1-Nondisplaced fracture of medial condyle of left femur, subsequent encounter for open fracture type I or II with malunion
1-S72.435R	1-S72.435	1-Nondisplaced fracture of medial condyle of left femur, subsequent encounter for open fracture type IIIA, IIIB, or IIIC with malunion
1-S72.435S	1-S72.435	1-Nondisplaced fracture of medial condyle of left femur, sequela
1-S72.436A	1-S72.436	1-Nondisplaced fracture of medial condyle of unspecified femur, initial encounter for closed fracture
1-S72.436B	1-S72.436	1-Nondisplaced fracture of medial condyle of unspecified femur, initial encounter for open fracture type I or II
1-S72.436C	1-S72.436	1-Nondisplaced fracture of medial condyle of unspecified femur, initial encounter for open fracture type IIIA, IIIB, or IIIC
1-S72.436D	1-S72.436	1-Nondisplaced fracture of medial condyle of unspecified femur, subsequent encounter for closed fracture with routine healing
1-S72.436E	1-S72.436	1-Nondisplaced fracture of medial condyle of unspecified femur, subsequent encounter for open fracture type I or II with routine healing
1-S72.436F	1-S72.436	1-Nondisplaced fracture of medial condyle of unspecified femur, subsequent encounter for open fracture type IIIA, IIIB, or IIIC with routine healing
1-S72.436G	1-S72.436	1-Nondisplaced fracture of medial condyle of unspecified femur, subsequent encounter for closed fracture with delayed healing
1-S72.436H	1-S72.436	1-Nondisplaced fracture of medial condyle of unspecified femur, subsequent encounter for open fracture type I or II with delayed healing
1-S72.436J	1-S72.436	1-Nondisplaced fracture of medial condyle of unspecified femur, subsequent encounter for open fracture type IIIA, IIIB, or IIIC with delayed healing
1-S72.436K	1-S72.436	1-Nondisplaced fracture of medial condyle of unspecified femur, subsequent encounter for closed fracture with nonunion
1-S72.436M	1-S72.436	1-Nondisplaced fracture of medial condyle of unspecified femur, subsequent encounter for open fracture type I or II with nonunion
1-S72.436N	1-S72.436	1-Nondisplaced fracture of medial condyle of unspecified femur, subsequent encounter for open fracture type IIIA, IIIB, or IIIC with nonunion
1-S72.436P	1-S72.436	1-Nondisplaced fracture of medial condyle of unspecified femur, subsequent encounter for closed fracture with malunion
1-S72.436Q	1-S72.436	1-Nondisplaced fracture of medial condyle of unspecified femur, subsequent encounter for open fracture type I or II with malunion
1-S72.436R	1-S72.436	1-Nondisplaced fracture of medial condyle of unspecified femur, subsequent encounter for open fracture type IIIA, IIIB, or IIIC with malunion
1-S72.436S	1-S72.436	1-Nondisplaced fracture of medial condyle of unspecified femur, sequela
1-S72.441A	1-S72.441	1-Displaced fracture of lower epiphysis (separation) of right femur, initial encounter for closed fracture
1-S72.441B	1-S72.441	1-Displaced fracture of lower epiphysis (separation) of right femur, initial encounter for open fracture type I or II
1-S72.441C	1-S72.441	1-Displaced fracture of lower epiphysis (separation) of right femur, initial encounter for open fracture type IIIA, IIIB, or IIIC
1-S72.441D	1-S72.441	1-Displaced fracture of lower epiphysis (separation) of right femur, subsequent encounter for closed fracture with routine healing
1-S72.441E	1-S72.441	1-Displaced fracture of lower epiphysis (separation) of right femur, subsequent encounter for open fracture type I or II with routine healing
1-S72.441F	1-S72.441	1-Displaced fracture of lower epiphysis (separation) of right femur, subsequent encounter for open fracture type IIIA, IIIB, or IIIC with routine healing
1-S72.441G	1-S72.441	1-Displaced fracture of lower epiphysis (separation) of right femur, subsequent encounter for closed fracture with delayed healing
1-S72.441H	1-S72.441	1-Displaced fracture of lower epiphysis (separation) of right femur, subsequent encounter for open fracture type I or II with delayed healing
1-S72.441J	1-S72.441	1-Displaced fracture of lower epiphysis (separation) of right femur, subsequent encounter for open fracture type IIIA, IIIB, or IIIC with delayed healing
1-S72.441K	1-S72.441	1-Displaced fracture of lower epiphysis (separation) of right femur, subsequent encounter for closed fracture with nonunion
1-S72.441M	1-S72.441	1-Displaced fracture of lower epiphysis (separation) of right femur, subsequent encounter for open fracture type I or II with nonunion
1-S72.441N	1-S72.441	1-Displaced fracture of lower epiphysis (separation) of right femur, subsequent encounter for open fracture type IIIA, IIIB, or IIIC with nonunion
1-S72.441P	1-S72.441	1-Displaced fracture of lower epiphysis (separation) of right femur, subsequent encounter for closed fracture with malunion
1-S72.441Q	1-S72.441	1-Displaced fracture of lower epiphysis (separation) of right femur, subsequent encounter for open fracture type I or II with malunion
1-S72.441R	1-S72.441	1-Displaced fracture of lower epiphysis (separation) of right femur, subsequent encounter for open fracture type IIIA, IIIB, or IIIC with malunion
1-S72.441S	1-S72.441	1-Displaced fracture of lower epiphysis (separation) of right femur, sequela
1-S72.442A	1-S72.442	1-Displaced fracture of lower epiphysis (separation) of left femur, initial encounter for closed fracture
1-S72.442B	1-S72.442	1-Displaced fracture of lower epiphysis (separation) of left femur, initial encounter for open fracture type I or II
1-S72.442C	1-S72.442	1-Displaced fracture of lower epiphysis (separation) of left femur, initial encounter for open fracture type IIIA, IIIB, or IIIC
1-S72.442D	1-S72.442	1-Displaced fracture of lower epiphysis (separation) of left femur, subsequent encounter for closed fracture with routine healing
1-S72.442E	1-S72.442	1-Displaced fracture of lower epiphysis (separation) of left femur, subsequent encounter for open fracture type I or II with routine healing
1-S72.442F	1-S72.442	1-Displaced fracture of lower epiphysis (separation) of left femur, subsequent encounter for open fracture type IIIA, IIIB, or IIIC with routine healing
1-S72.442G	1-S72.442	1-Displaced fracture of lower epiphysis (separation) of left femur, subsequent encounter for closed fracture with delayed healing
1-S72.442H	1-S72.442	1-Displaced fracture of lower epiphysis (separation) of left femur, subsequent encounter for open fracture type I or II with delayed healing
1-S72.442J	1-S72.442	1-Displaced fracture of lower epiphysis (separation) of left femur, subsequent encounter for open fracture type IIIA, IIIB, or IIIC with delayed healing
1-S72.442K	1-S72.442	1-Displaced fracture of lower epiphysis (separation) of left femur, subsequent encounter for closed fracture with nonunion
1-S72.442M	1-S72.442	1-Displaced fracture of lower epiphysis (separation) of left femur, subsequent encounter for open fracture type I or II with nonunion
1-S72.442N	1-S72.442	1-Displaced fracture of lower epiphysis (separation) of left femur, subsequent encounter for open fracture type IIIA, IIIB, or IIIC with nonunion
1-S72.442P	1-S72.442	1-Displaced fracture of lower epiphysis (separation) of left femur, subsequent encounter for closed fracture with malunion
1-S72.442Q	1-S72.442	1-Displaced fracture of lower epiphysis (separation) of left femur, subsequent encounter for open fracture type I or II with malunion
1-S72.442R	1-S72.442	1-Displaced fracture of lower epiphysis (separation) of left femur, subsequent encounter for open fracture type IIIA, IIIB, or IIIC with malunion
1-S72.442S	1-S72.442	1-Displaced fracture of lower epiphysis (separation) of left femur, sequela
1-S72.443A	1-S72.443	1-Displaced fracture of lower epiphysis (separation) of unspecified femur, initial encounter for closed fracture
1-S72.443B	1-S72.443	1-Displaced fracture of lower epiphysis (separation) of unspecified femur, initial encounter for open fracture type I or II
1-S72.443C	1-S72.443	1-Displaced fracture of lower epiphysis (separation) of unspecified femur, initial encounter for open fracture type IIIA, IIIB, or IIIC
1-S72.443D	1-S72.443	1-Displaced fracture of lower epiphysis (separation) of unspecified femur, subsequent encounter for closed fracture with routine healing
1-S72.443E	1-S72.443	1-Displaced fracture of lower epiphysis (separation) of unspecified femur, subsequent encounter for open fracture type I or II with routine healing
1-S72.443F	1-S72.443	1-Displaced fracture of lower epiphysis (separation) of unspecified femur, subsequent encounter for open fracture type IIIA, IIIB, or IIIC with routine healing
1-S72.443G	1-S72.443	1-Displaced fracture of lower epiphysis (separation) of unspecified femur, subsequent encounter for closed fracture with delayed healing
1-S72.443H	1-S72.443	1-Displaced fracture of lower epiphysis (separation) of unspecified femur, subsequent encounter for open fracture type I or II with delayed healing
1-S72.443J	1-S72.443	1-Displaced fracture of lower epiphysis (separation) of unspecified femur, subsequent encounter for open fracture type IIIA, IIIB, or IIIC with delayed healing
1-S72.443K	1-S72.443	1-Displaced fracture of lower epiphysis (separation) of unspecified femur, subsequent encounter for closed fracture with nonunion
1-S72.443M	1-S72.443	1-Displaced fracture of lower epiphysis (separation) of unspecified femur, subsequent encounter for open fracture type I or II with nonunion
1-S72.443N	1-S72.443	1-Displaced fracture of lower epiphysis (separation) of unspecified femur, subsequent encounter for open fracture type IIIA, IIIB, or IIIC with nonunion
1-S72.443P	1-S72.443	1-Displaced fracture of lower epiphysis (separation) of unspecified femur, subsequent encounter for closed fracture with malunion
1-S72.443Q	1-S72.443	1-Displaced fracture of lower epiphysis (separation) of unspecified femur, subsequent encounter for open fracture type I or II with malunion
1-S72.443R	1-S72.443	1-Displaced fracture of lower epiphysis (separation) of unspecified femur, subsequent encounter for open fracture type IIIA, IIIB, or IIIC with malunion
1-S72.443S	1-S72.443	1-Displaced fracture of lower epiphysis (separation) of unspecified femur, sequela
1-S72.444A	1-S72.444	1-Nondisplaced fracture of lower epiphysis (separation) of right femur, initial encounter for closed fracture
1-S72.444B	1-S72.444	1-Nondisplaced fracture of lower epiphysis (separation) of right femur, initial encounter for open fracture type I or II
1-S72.444C	1-S72.444	1-Nondisplaced fracture of lower epiphysis (separation) of right femur, initial encounter for open fracture type IIIA, IIIB, or IIIC
1-S72.444D	1-S72.444	1-Nondisplaced fracture of lower epiphysis (separation) of right femur, subsequent encounter for closed fracture with routine healing
1-S72.444E	1-S72.444	1-Nondisplaced fracture of lower epiphysis (separation) of right femur, subsequent encounter for open fracture type I or II with routine healing
1-S72.444F	1-S72.444	1-Nondisplaced fracture of lower epiphysis (separation) of right femur, subsequent encounter for open fracture type IIIA, IIIB, or IIIC with routine healing
1-S72.444G	1-S72.444	1-Nondisplaced fracture of lower epiphysis (separation) of right femur, subsequent encounter for closed fracture with delayed healing
1-S72.444H	1-S72.444	1-Nondisplaced fracture of lower epiphysis (separation) of right femur, subsequent encounter for open fracture type I or II with delayed healing
1-S72.444J	1-S72.444	1-Nondisplaced fracture of lower epiphysis (separation) of right femur, subsequent encounter for open fracture type IIIA, IIIB, or IIIC with delayed healing
1-S72.444K	1-S72.444	1-Nondisplaced fracture of lower epiphysis (separation) of right femur, subsequent encounter for closed fracture with nonunion
1-S72.444M	1-S72.444	1-Nondisplaced fracture of lower epiphysis (separation) of right femur, subsequent encounter for open fracture type I or II with nonunion
1-S72.444N	1-S72.444	1-Nondisplaced fracture of lower epiphysis (separation) of right femur, subsequent encounter for open fracture type IIIA, IIIB, or IIIC with nonunion
1-S72.444P	1-S72.444	1-Nondisplaced fracture of lower epiphysis (separation) of right femur, subsequent encounter for closed fracture with malunion
1-S72.444Q	1-S72.444	1-Nondisplaced fracture of lower epiphysis (separation) of right femur, subsequent encounter for open fracture type I or II with malunion
1-S72.444R	1-S72.444	1-Nondisplaced fracture of lower epiphysis (separation) of right femur, subsequent encounter for open fracture type IIIA, IIIB, or IIIC with malunion
1-S72.444S	1-S72.444	1-Nondisplaced fracture of lower epiphysis (separation) of right femur, sequela
1-S72.445A	1-S72.445	1-Nondisplaced fracture of lower epiphysis (separation) of left femur, initial encounter for closed fracture
1-S72.445B	1-S72.445	1-Nondisplaced fracture of lower epiphysis (separation) of left femur, initial encounter for open fracture type I or II
1-S72.445C	1-S72.445	1-Nondisplaced fracture of lower epiphysis (separation) of left femur, initial encounter for open fracture type IIIA, IIIB, or IIIC
1-S72.445D	1-S72.445	1-Nondisplaced fracture of lower epiphysis (separation) of left femur, subsequent encounter for closed fracture with routine healing
1-S72.445E	1-S72.445	1-Nondisplaced fracture of lower epiphysis (separation) of left femur, subsequent encounter for open fracture type I or II with routine healing
1-S72.445F	1-S72.445	1-Nondisplaced fracture of lower epiphysis (separation) of left femur, subsequent encounter for open fracture type IIIA, IIIB, or IIIC with routine healing
1-S72.445G	1-S72.445	1-Nondisplaced fracture of lower epiphysis (separation) of left femur, subsequent encounter for closed fracture with delayed healing
1-S72.445H	1-S72.445	1-Nondisplaced fracture of lower epiphysis (separation) of left femur, subsequent encounter for open fracture type I or II with delayed healing
1-S72.445J	1-S72.445	1-Nondisplaced fracture of lower epiphysis (separation) of left femur, subsequent encounter for open fracture type IIIA, IIIB, or IIIC with delayed healing
1-S72.445K	1-S72.445	1-Nondisplaced fracture of lower epiphysis (separation) of left femur, subsequent encounter for closed fracture with nonunion
1-S72.445M	1-S72.445	1-Nondisplaced fracture of lower epiphysis (separation) of left femur, subsequent encounter for open fracture type I or II with nonunion
1-S72.445N	1-S72.445	1-Nondisplaced fracture of lower epiphysis (separation) of left femur, subsequent encounter for open fracture type IIIA, IIIB, or IIIC with nonunion
1-S72.445P	1-S72.445	1-Nondisplaced fracture of lower epiphysis (separation) of left femur, subsequent encounter for closed fracture with malunion
1-S72.445Q	1-S72.445	1-Nondisplaced fracture of lower epiphysis (separation) of left femur, subsequent encounter for open fracture type I or II with malunion
1-S72.445R	1-S72.445	1-Nondisplaced fracture of lower epiphysis (separation) of left femur, subsequent encounter for open fracture type IIIA, IIIB, or IIIC with malunion
1-S72.445S	1-S72.445	1-Nondisplaced fracture of lower epiphysis (separation) of left femur, sequela
1-S72.446A	1-S72.446	1-Nondisplaced fracture of lower epiphysis (separation) of unspecified femur, initial encounter for closed fracture
1-S72.446B	1-S72.446	1-Nondisplaced fracture of lower epiphysis (separation) of unspecified femur, initial encounter for open fracture type I or II
1-S72.446C	1-S72.446	1-Nondisplaced fracture of lower epiphysis (separation) of unspecified femur, initial encounter for open fracture type IIIA, IIIB, or IIIC
1-S72.446D	1-S72.446	1-Nondisplaced fracture of lower epiphysis (separation) of unspecified femur, subsequent encounter for closed fracture with routine healing
1-S72.446E	1-S72.446	1-Nondisplaced fracture of lower epiphysis (separation) of unspecified femur, subsequent encounter for open fracture type I or II with routine healing
1-S72.446F	1-S72.446	1-Nondisplaced fracture of lower epiphysis (separation) of unspecified femur, subsequent encounter for open fracture type IIIA, IIIB, or IIIC with routine healing
1-S72.446G	1-S72.446	1-Nondisplaced fracture of lower epiphysis (separation) of unspecified femur, subsequent encounter for closed fracture with delayed healing
1-S72.446H	1-S72.446	1-Nondisplaced fracture of lower epiphysis (separation) of unspecified femur, subsequent encounter for open fracture type I or II with delayed healing
1-S72.446J	1-S72.446	1-Nondisplaced fracture of lower epiphysis (separation) of unspecified femur, subsequent encounter for open fracture type IIIA, IIIB, or IIIC with delayed healing
1-S72.446K	1-S72.446	1-Nondisplaced fracture of lower epiphysis (separation) of unspecified femur, subsequent encounter for closed fracture with nonunion
1-S72.446M	1-S72.446	1-Nondisplaced fracture of lower epiphysis (separation) of unspecified femur, subsequent encounter for open fracture type I or II with nonunion
1-S72.446N	1-S72.446	1-Nondisplaced fracture of lower epiphysis (separation) of unspecified femur, subsequent encounter for open fracture type IIIA, IIIB, or IIIC with nonunion
1-S72.446P	1-S72.446	1-Nondisplaced fracture of lower epiphysis (separation) of unspecified femur, subsequent encounter for closed fracture with malunion
1-S72.446Q	1-S72.446	1-Nondisplaced fracture of lower epiphysis (separation) of unspecified femur, subsequent encounter for open fracture type I or II with malunion
1-S72.446R	1-S72.446	1-Nondisplaced fracture of lower epiphysis (separation) of unspecified femur, subsequent encounter for open fracture type IIIA, IIIB, or IIIC with malunion
1-S72.446S	1-S72.446	1-Nondisplaced fracture of lower epiphysis (separation) of unspecified femur, sequela
1-S72.451A	1-S72.451	1-Displaced supracondylar fracture without intracondylar extension of lower end of right femur, initial encounter for closed fracture
1-S72.451B	1-S72.451	1-Displaced supracondylar fracture without intracondylar extension of lower end of right femur, initial encounter for open fracture type I or II
1-S72.451C	1-S72.451	1-Displaced supracondylar fracture without intracondylar extension of lower end of right femur, initial encounter for open fracture type IIIA, IIIB, or IIIC
1-S72.451D	1-S72.451	1-Displaced supracondylar fracture without intracondylar extension of lower end of right femur, subsequent encounter for closed fracture with routine healing
1-S72.451E	1-S72.451	1-Displaced supracondylar fracture without intracondylar extension of lower end of right femur, subsequent encounter for open fracture type I or II with routine healing
1-S72.451F	1-S72.451	1-Displaced supracondylar fracture without intracondylar extension of lower end of right femur, subsequent encounter for open fracture type IIIA, IIIB, or IIIC with routine healing
1-S72.451G	1-S72.451	1-Displaced supracondylar fracture without intracondylar extension of lower end of right femur, subsequent encounter for closed fracture with delayed healing
1-S72.451H	1-S72.451	1-Displaced supracondylar fracture without intracondylar extension of lower end of right femur, subsequent encounter for open fracture type I or II with delayed healing
1-S72.451J	1-S72.451	1-Displaced supracondylar fracture without intracondylar extension of lower end of right femur, subsequent encounter for open fracture type IIIA, IIIB, or IIIC with delayed healing
1-S72.451K	1-S72.451	1-Displaced supracondylar fracture without intracondylar extension of lower end of right femur, subsequent encounter for closed fracture with nonunion
1-S72.451M	1-S72.451	1-Displaced supracondylar fracture without intracondylar extension of lower end of right femur, subsequent encounter for open fracture type I or II with nonunion
1-S72.451N	1-S72.451	1-Displaced supracondylar fracture without intracondylar extension of lower end of right femur, subsequent encounter for open fracture type IIIA, IIIB, or IIIC with nonunion
1-S72.451P	1-S72.451	1-Displaced supracondylar fracture without intracondylar extension of lower end of right femur, subsequent encounter for closed fracture with malunion
1-S72.451Q	1-S72.451	1-Displaced supracondylar fracture without intracondylar extension of lower end of right femur, subsequent encounter for open fracture type I or II with malunion
1-S72.451R	1-S72.451	1-Displaced supracondylar fracture without intracondylar extension of lower end of right femur, subsequent encounter for open fracture type IIIA, IIIB, or IIIC with malunion
1-S72.451S	1-S72.451	1-Displaced supracondylar fracture without intracondylar extension of lower end of right femur, sequela
1-S72.452A	1-S72.452	1-Displaced supracondylar fracture without intracondylar extension of lower end of left femur, initial encounter for closed fracture
1-S72.452B	1-S72.452	1-Displaced supracondylar fracture without intracondylar extension of lower end of left femur, initial encounter for open fracture type I or II
1-S72.452C	1-S72.452	1-Displaced supracondylar fracture without intracondylar extension of lower end of left femur, initial encounter for open fracture type IIIA, IIIB, or IIIC
1-S72.452D	1-S72.452	1-Displaced supracondylar fracture without intracondylar extension of lower end of left femur, subsequent encounter for closed fracture with routine healing
1-S72.452E	1-S72.452	1-Displaced supracondylar fracture without intracondylar extension of lower end of left femur, subsequent encounter for open fracture type I or II with routine healing
1-S72.452F	1-S72.452	1-Displaced supracondylar fracture without intracondylar extension of lower end of left femur, subsequent encounter for open fracture type IIIA, IIIB, or IIIC with routine healing
1-S72.452G	1-S72.452	1-Displaced supracondylar fracture without intracondylar extension of lower end of left femur, subsequent encounter for closed fracture with delayed healing
1-S72.452H	1-S72.452	1-Displaced supracondylar fracture without intracondylar extension of lower end of left femur, subsequent encounter for open fracture type I or II with delayed healing
1-S72.452J	1-S72.452	1-Displaced supracondylar fracture without intracondylar extension of lower end of left femur, subsequent encounter for open fracture type IIIA, IIIB, or IIIC with delayed healing
1-S72.452K	1-S72.452	1-Displaced supracondylar fracture without intracondylar extension of lower end of left femur, subsequent encounter for closed fracture with nonunion
1-S72.452M	1-S72.452	1-Displaced supracondylar fracture without intracondylar extension of lower end of left femur, subsequent encounter for open fracture type I or II with nonunion
1-S72.452N	1-S72.452	1-Displaced supracondylar fracture without intracondylar extension of lower end of left femur, subsequent encounter for open fracture type IIIA, IIIB, or IIIC with nonunion
1-S72.452P	1-S72.452	1-Displaced supracondylar fracture without intracondylar extension of lower end of left femur, subsequent encounter for closed fracture with malunion
1-S72.452Q	1-S72.452	1-Displaced supracondylar fracture without intracondylar extension of lower end of left femur, subsequent encounter for open fracture type I or II with malunion
1-S72.452R	1-S72.452	1-Displaced supracondylar fracture without intracondylar extension of lower end of left femur, subsequent encounter for open fracture type IIIA, IIIB, or IIIC with malunion
1-S72.452S	1-S72.452	1-Displaced supracondylar fracture without intracondylar extension of lower end of left femur, sequela
1-S72.453A	1-S72.453	1-Displaced supracondylar fracture without intracondylar extension of lower end of unspecified femur, initial encounter for closed fracture
1-S72.453B	1-S72.453	1-Displaced supracondylar fracture without intracondylar extension of lower end of unspecified femur, initial encounter for open fracture type I or II
1-S72.453C	1-S72.453	1-Displaced supracondylar fracture without intracondylar extension of lower end of unspecified femur, initial encounter for open fracture type IIIA, IIIB, or IIIC
1-S72.453D	1-S72.453	1-Displaced supracondylar fracture without intracondylar extension of lower end of unspecified femur, subsequent encounter for closed fracture with routine healing
1-S72.453E	1-S72.453	1-Displaced supracondylar fracture without intracondylar extension of lower end of unspecified femur, subsequent encounter for open fracture type I or II with routine healing
1-S72.453F	1-S72.453	1-Displaced supracondylar fracture without intracondylar extension of lower end of unspecified femur, subsequent encounter for open fracture type IIIA, IIIB, or IIIC with routine healing
1-S72.453G	1-S72.453	1-Displaced supracondylar fracture without intracondylar extension of lower end of unspecified femur, subsequent encounter for closed fracture with delayed healing
1-S72.453H	1-S72.453	1-Displaced supracondylar fracture without intracondylar extension of lower end of unspecified femur, subsequent encounter for open fracture type I or II with delayed healing
1-S72.453J	1-S72.453	1-Displaced supracondylar fracture without intracondylar extension of lower end of unspecified femur, subsequent encounter for open fracture type IIIA, IIIB, or IIIC with delayed healing
1-S72.453K	1-S72.453	1-Displaced supracondylar fracture without intracondylar extension of lower end of unspecified femur, subsequent encounter for closed fracture with nonunion
1-S72.453M	1-S72.453	1-Displaced supracondylar fracture without intracondylar extension of lower end of unspecified femur, subsequent encounter for open fracture type I or II with nonunion
1-S72.453N	1-S72.453	1-Displaced supracondylar fracture without intracondylar extension of lower end of unspecified femur, subsequent encounter for open fracture type IIIA, IIIB, or IIIC with nonunion
1-S72.453P	1-S72.453	1-Displaced supracondylar fracture without intracondylar extension of lower end of unspecified femur, subsequent encounter for closed fracture with malunion
1-S72.453Q	1-S72.453	1-Displaced supracondylar fracture without intracondylar extension of lower end of unspecified femur, subsequent encounter for open fracture type I or II with malunion
1-S72.453R	1-S72.453	1-Displaced supracondylar fracture without intracondylar extension of lower end of unspecified femur, subsequent encounter for open fracture type IIIA, IIIB, or IIIC with malunion
1-S72.453S	1-S72.453	1-Displaced supracondylar fracture without intracondylar extension of lower end of unspecified femur, sequela
1-S72.454A	1-S72.454	1-Nondisplaced supracondylar fracture without intracondylar extension of lower end of right femur, initial encounter for closed fracture
1-S72.454B	1-S72.454	1-Nondisplaced supracondylar fracture without intracondylar extension of lower end of right femur, initial encounter for open fracture type I or II
1-S72.454C	1-S72.454	1-Nondisplaced supracondylar fracture without intracondylar extension of lower end of right femur, initial encounter for open fracture type IIIA, IIIB, or IIIC
1-S72.454D	1-S72.454	1-Nondisplaced supracondylar fracture without intracondylar extension of lower end of right femur, subsequent encounter for closed fracture with routine healing
1-S72.454E	1-S72.454	1-Nondisplaced supracondylar fracture without intracondylar extension of lower end of right femur, subsequent encounter for open fracture type I or II with routine healing
1-S72.454F	1-S72.454	1-Nondisplaced supracondylar fracture without intracondylar extension of lower end of right femur, subsequent encounter for open fracture type IIIA, IIIB, or IIIC with routine healing
1-S72.454G	1-S72.454	1-Nondisplaced supracondylar fracture without intracondylar extension of lower end of right femur, subsequent encounter for closed fracture with delayed healing
1-S72.454H	1-S72.454	1-Nondisplaced supracondylar fracture without intracondylar extension of lower end of right femur, subsequent encounter for open fracture type I or II with delayed healing
1-S72.454J	1-S72.454	1-Nondisplaced supracondylar fracture without intracondylar extension of lower end of right femur, subsequent encounter for open fracture type IIIA, IIIB, or IIIC with delayed healing
1-S72.454K	1-S72.454	1-Nondisplaced supracondylar fracture without intracondylar extension of lower end of right femur, subsequent encounter for closed fracture with nonunion
1-S72.454M	1-S72.454	1-Nondisplaced supracondylar fracture without intracondylar extension of lower end of right femur, subsequent encounter for open fracture type I or II with nonunion
1-S72.454N	1-S72.454	1-Nondisplaced supracondylar fracture without intracondylar extension of lower end of right femur, subsequent encounter for open fracture type IIIA, IIIB, or IIIC with nonunion
1-S72.454P	1-S72.454	1-Nondisplaced supracondylar fracture without intracondylar extension of lower end of right femur, subsequent encounter for closed fracture with malunion
1-S72.454Q	1-S72.454	1-Nondisplaced supracondylar fracture without intracondylar extension of lower end of right femur, subsequent encounter for open fracture type I or II with malunion
1-S72.454R	1-S72.454	1-Nondisplaced supracondylar fracture without intracondylar extension of lower end of right femur, subsequent encounter for open fracture type IIIA, IIIB, or IIIC with malunion
1-S72.454S	1-S72.454	1-Nondisplaced supracondylar fracture without intracondylar extension of lower end of right femur, sequela
1-S72.455A	1-S72.455	1-Nondisplaced supracondylar fracture without intracondylar extension of lower end of left femur, initial encounter for closed fracture
1-S72.455B	1-S72.455	1-Nondisplaced supracondylar fracture without intracondylar extension of lower end of left femur, initial encounter for open fracture type I or II
1-S72.455C	1-S72.455	1-Nondisplaced supracondylar fracture without intracondylar extension of lower end of left femur, initial encounter for open fracture type IIIA, IIIB, or IIIC
1-S72.455D	1-S72.455	1-Nondisplaced supracondylar fracture without intracondylar extension of lower end of left femur, subsequent encounter for closed fracture with routine healing
1-S72.455E	1-S72.455	1-Nondisplaced supracondylar fracture without intracondylar extension of lower end of left femur, subsequent encounter for open fracture type I or II with routine healing
1-S72.455F	1-S72.455	1-Nondisplaced supracondylar fracture without intracondylar extension of lower end of left femur, subsequent encounter for open fracture type IIIA, IIIB, or IIIC with routine healing
1-S72.455G	1-S72.455	1-Nondisplaced supracondylar fracture without intracondylar extension of lower end of left femur, subsequent encounter for closed fracture with delayed healing
1-S72.455H	1-S72.455	1-Nondisplaced supracondylar fracture without intracondylar extension of lower end of left femur, subsequent encounter for open fracture type I or II with delayed healing
1-S72.455J	1-S72.455	1-Nondisplaced supracondylar fracture without intracondylar extension of lower end of left femur, subsequent encounter for open fracture type IIIA, IIIB, or IIIC with delayed healing
1-S72.455K	1-S72.455	1-Nondisplaced supracondylar fracture without intracondylar extension of lower end of left femur, subsequent encounter for closed fracture with nonunion
1-S72.455M	1-S72.455	1-Nondisplaced supracondylar fracture without intracondylar extension of lower end of left femur, subsequent encounter for open fracture type I or II with nonunion
1-S72.455N	1-S72.455	1-Nondisplaced supracondylar fracture without intracondylar extension of lower end of left femur, subsequent encounter for open fracture type IIIA, IIIB, or IIIC with nonunion
1-S72.455P	1-S72.455	1-Nondisplaced supracondylar fracture without intracondylar extension of lower end of left femur, subsequent encounter for closed fracture with malunion
1-S72.455Q	1-S72.455	1-Nondisplaced supracondylar fracture without intracondylar extension of lower end of left femur, subsequent encounter for open fracture type I or II with malunion
1-S72.455R	1-S72.455	1-Nondisplaced supracondylar fracture without intracondylar extension of lower end of left femur, subsequent encounter for open fracture type IIIA, IIIB, or IIIC with malunion
1-S72.455S	1-S72.455	1-Nondisplaced supracondylar fracture without intracondylar extension of lower end of left femur, sequela
1-S72.456A	1-S72.456	1-Nondisplaced supracondylar fracture without intracondylar extension of lower end of unspecified femur, initial encounter for closed fracture
1-S72.456B	1-S72.456	1-Nondisplaced supracondylar fracture without intracondylar extension of lower end of unspecified femur, initial encounter for open fracture type I or II
1-S72.456C	1-S72.456	1-Nondisplaced supracondylar fracture without intracondylar extension of lower end of unspecified femur, initial encounter for open fracture type IIIA, IIIB, or IIIC
1-S72.456D	1-S72.456	1-Nondisplaced supracondylar fracture without intracondylar extension of lower end of unspecified femur, subsequent encounter for closed fracture with routine healing
1-S72.456E	1-S72.456	1-Nondisplaced supracondylar fracture without intracondylar extension of lower end of unspecified femur, subsequent encounter for open fracture type I or II with routine healing
1-S72.456F	1-S72.456	1-Nondisplaced supracondylar fracture without intracondylar extension of lower end of unspecified femur, subsequent encounter for open fracture type IIIA, IIIB, or IIIC with routine healing
1-S72.456G	1-S72.456	1-Nondisplaced supracondylar fracture without intracondylar extension of lower end of unspecified femur, subsequent encounter for closed fracture with delayed healing
1-S72.456H	1-S72.456	1-Nondisplaced supracondylar fracture without intracondylar extension of lower end of unspecified femur, subsequent encounter for open fracture type I or II with delayed healing
1-S72.456J	1-S72.456	1-Nondisplaced supracondylar fracture without intracondylar extension of lower end of unspecified femur, subsequent encounter for open fracture type IIIA, IIIB, or IIIC with delayed healing
1-S72.456K	1-S72.456	1-Nondisplaced supracondylar fracture without intracondylar extension of lower end of unspecified femur, subsequent encounter for closed fracture with nonunion
1-S72.456M	1-S72.456	1-Nondisplaced supracondylar fracture without intracondylar extension of lower end of unspecified femur, subsequent encounter for open fracture type I or II with nonunion
1-S72.456N	1-S72.456	1-Nondisplaced supracondylar fracture without intracondylar extension of lower end of unspecified femur, subsequent encounter for open fracture type IIIA, IIIB, or IIIC with nonunion
1-S72.456P	1-S72.456	1-Nondisplaced supracondylar fracture without intracondylar extension of lower end of unspecified femur, subsequent encounter for closed fracture with malunion
1-S72.456Q	1-S72.456	1-Nondisplaced supracondylar fracture without intracondylar extension of lower end of unspecified femur, subsequent encounter for open fracture type I or II with malunion
1-S72.456R	1-S72.456	1-Nondisplaced supracondylar fracture without intracondylar extension of lower end of unspecified femur, subsequent encounter for open fracture type IIIA, IIIB, or IIIC with malunion
1-S72.456S	1-S72.456	1-Nondisplaced supracondylar fracture without intracondylar extension of lower end of unspecified femur, sequela
1-S72.461A	1-S72.461	1-Displaced supracondylar fracture with intracondylar extension of lower end of right femur, initial encounter for closed fracture
1-S72.461B	1-S72.461	1-Displaced supracondylar fracture with intracondylar extension of lower end of right femur, initial encounter for open fracture type I or II
1-S72.461C	1-S72.461	1-Displaced supracondylar fracture with intracondylar extension of lower end of right femur, initial encounter for open fracture type IIIA, IIIB, or IIIC
1-S72.461D	1-S72.461	1-Displaced supracondylar fracture with intracondylar extension of lower end of right femur, subsequent encounter for closed fracture with routine healing
1-S72.461E	1-S72.461	1-Displaced supracondylar fracture with intracondylar extension of lower end of right femur, subsequent encounter for open fracture type I or II with routine healing
1-S72.461F	1-S72.461	1-Displaced supracondylar fracture with intracondylar extension of lower end of right femur, subsequent encounter for open fracture type IIIA, IIIB, or IIIC with routine healing
1-S72.461G	1-S72.461	1-Displaced supracondylar fracture with intracondylar extension of lower end of right femur, subsequent encounter for closed fracture with delayed healing
1-S72.461H	1-S72.461	1-Displaced supracondylar fracture with intracondylar extension of lower end of right femur, subsequent encounter for open fracture type I or II with delayed healing
1-S72.461J	1-S72.461	1-Displaced supracondylar fracture with intracondylar extension of lower end of right femur, subsequent encounter for open fracture type IIIA, IIIB, or IIIC with delayed healing
1-S72.461K	1-S72.461	1-Displaced supracondylar fracture with intracondylar extension of lower end of right femur, subsequent encounter for closed fracture with nonunion
1-S72.461M	1-S72.461	1-Displaced supracondylar fracture with intracondylar extension of lower end of right femur, subsequent encounter for open fracture type I or II with nonunion
1-S72.461N	1-S72.461	1-Displaced supracondylar fracture with intracondylar extension of lower end of right femur, subsequent encounter for open fracture type IIIA, IIIB, or IIIC with nonunion
1-S72.461P	1-S72.461	1-Displaced supracondylar fracture with intracondylar extension of lower end of right femur, subsequent encounter for closed fracture with malunion
1-S72.461Q	1-S72.461	1-Displaced supracondylar fracture with intracondylar extension of lower end of right femur, subsequent encounter for open fracture type I or II with malunion
1-S72.461R	1-S72.461	1-Displaced supracondylar fracture with intracondylar extension of lower end of right femur, subsequent encounter for open fracture type IIIA, IIIB, or IIIC with malunion
1-S72.461S	1-S72.461	1-Displaced supracondylar fracture with intracondylar extension of lower end of right femur, sequela
1-S72.462A	1-S72.462	1-Displaced supracondylar fracture with intracondylar extension of lower end of left femur, initial encounter for closed fracture
1-S72.462B	1-S72.462	1-Displaced supracondylar fracture with intracondylar extension of lower end of left femur, initial encounter for open fracture type I or II
1-S72.462C	1-S72.462	1-Displaced supracondylar fracture with intracondylar extension of lower end of left femur, initial encounter for open fracture type IIIA, IIIB, or IIIC
1-S72.462D	1-S72.462	1-Displaced supracondylar fracture with intracondylar extension of lower end of left femur, subsequent encounter for closed fracture with routine healing
1-S72.462E	1-S72.462	1-Displaced supracondylar fracture with intracondylar extension of lower end of left femur, subsequent encounter for open fracture type I or II with routine healing
1-S72.462F	1-S72.462	1-Displaced supracondylar fracture with intracondylar extension of lower end of left femur, subsequent encounter for open fracture type IIIA, IIIB, or IIIC with routine healing
1-S72.462G	1-S72.462	1-Displaced supracondylar fracture with intracondylar extension of lower end of left femur, subsequent encounter for closed fracture with delayed healing
1-S72.462H	1-S72.462	1-Displaced supracondylar fracture with intracondylar extension of lower end of left femur, subsequent encounter for open fracture type I or II with delayed healing
1-S72.462J	1-S72.462	1-Displaced supracondylar fracture with intracondylar extension of lower end of left femur, subsequent encounter for open fracture type IIIA, IIIB, or IIIC with delayed healing
1-S72.462K	1-S72.462	1-Displaced supracondylar fracture with intracondylar extension of lower end of left femur, subsequent encounter for closed fracture with nonunion
1-S72.462M	1-S72.462	1-Displaced supracondylar fracture with intracondylar extension of lower end of left femur, subsequent encounter for open fracture type I or II with nonunion
1-S72.462N	1-S72.462	1-Displaced supracondylar fracture with intracondylar extension of lower end of left femur, subsequent encounter for open fracture type IIIA, IIIB, or IIIC with nonunion
1-S72.462P	1-S72.462	1-Displaced supracondylar fracture with intracondylar extension of lower end of left femur, subsequent encounter for closed fracture with malunion
1-S72.462Q	1-S72.462	1-Displaced supracondylar fracture with intracondylar extension of lower end of left femur, subsequent encounter for open fracture type I or II with malunion
1-S72.462R	1-S72.462	1-Displaced supracondylar fracture with intracondylar extension of lower end of left femur, subsequent encounter for open fracture type IIIA, IIIB, or IIIC with malunion
1-S72.462S	1-S72.462	1-Displaced supracondylar fracture with intracondylar extension of lower end of left femur, sequela
1-S72.463A	1-S72.463	1-Displaced supracondylar fracture with intracondylar extension of lower end of unspecified femur, initial encounter for closed fracture
1-S72.463B	1-S72.463	1-Displaced supracondylar fracture with intracondylar extension of lower end of unspecified femur, initial encounter for open fracture type I or II
1-S72.463C	1-S72.463	1-Displaced supracondylar fracture with intracondylar extension of lower end of unspecified femur, initial encounter for open fracture type IIIA, IIIB, or IIIC
1-S72.463D	1-S72.463	1-Displaced supracondylar fracture with intracondylar extension of lower end of unspecified femur, subsequent encounter for closed fracture with routine healing
1-S72.463E	1-S72.463	1-Displaced supracondylar fracture with intracondylar extension of lower end of unspecified femur, subsequent encounter for open fracture type I or II with routine healing
1-S72.463F	1-S72.463	1-Displaced supracondylar fracture with intracondylar extension of lower end of unspecified femur, subsequent encounter for open fracture type IIIA, IIIB, or IIIC with routine healing
1-S72.463G	1-S72.463	1-Displaced supracondylar fracture with intracondylar extension of lower end of unspecified femur, subsequent encounter for closed fracture with delayed healing
1-S72.463H	1-S72.463	1-Displaced supracondylar fracture with intracondylar extension of lower end of unspecified femur, subsequent encounter for open fracture type I or II with delayed healing
1-S72.463J	1-S72.463	1-Displaced supracondylar fracture with intracondylar extension of lower end of unspecified femur, subsequent encounter for open fracture type IIIA, IIIB, or IIIC with delayed healing
1-S72.463K	1-S72.463	1-Displaced supracondylar fracture with intracondylar extension of lower end of unspecified femur, subsequent encounter for closed fracture with nonunion
1-S72.463M	1-S72.463	1-Displaced supracondylar fracture with intracondylar extension of lower end of unspecified femur, subsequent encounter for open fracture type I or II with nonunion
1-S72.463N	1-S72.463	1-Displaced supracondylar fracture with intracondylar extension of lower end of unspecified femur, subsequent encounter for open fracture type IIIA, IIIB, or IIIC with nonunion
1-S72.463P	1-S72.463	1-Displaced supracondylar fracture with intracondylar extension of lower end of unspecified femur, subsequent encounter for closed fracture with malunion
1-S72.463Q	1-S72.463	1-Displaced supracondylar fracture with intracondylar extension of lower end of unspecified femur, subsequent encounter for open fracture type I or II with malunion
1-S72.463R	1-S72.463	1-Displaced supracondylar fracture with intracondylar extension of lower end of unspecified femur, subsequent encounter for open fracture type IIIA, IIIB, or IIIC with malunion
1-S72.463S	1-S72.463	1-Displaced supracondylar fracture with intracondylar extension of lower end of unspecified femur, sequela
1-S72.464A	1-S72.464	1-Nondisplaced supracondylar fracture with intracondylar extension of lower end of right femur, initial encounter for closed fracture
1-S72.464B	1-S72.464	1-Nondisplaced supracondylar fracture with intracondylar extension of lower end of right femur, initial encounter for open fracture type I or II
1-S72.464C	1-S72.464	1-Nondisplaced supracondylar fracture with intracondylar extension of lower end of right femur, initial encounter for open fracture type IIIA, IIIB, or IIIC
1-S72.464D	1-S72.464	1-Nondisplaced supracondylar fracture with intracondylar extension of lower end of right femur, subsequent encounter for closed fracture with routine healing
1-S72.464E	1-S72.464	1-Nondisplaced supracondylar fracture with intracondylar extension of lower end of right femur, subsequent encounter for open fracture type I or II with routine healing
1-S72.464F	1-S72.464	1-Nondisplaced supracondylar fracture with intracondylar extension of lower end of right femur, subsequent encounter for open fracture type IIIA, IIIB, or IIIC with routine healing
1-S72.464G	1-S72.464	1-Nondisplaced supracondylar fracture with intracondylar extension of lower end of right femur, subsequent encounter for closed fracture with delayed healing
1-S72.464H	1-S72.464	1-Nondisplaced supracondylar fracture with intracondylar extension of lower end of right femur, subsequent encounter for open fracture type I or II with delayed healing
1-S72.464J	1-S72.464	1-Nondisplaced supracondylar fracture with intracondylar extension of lower end of right femur, subsequent encounter for open fracture type IIIA, IIIB, or IIIC with delayed healing
1-S72.464K	1-S72.464	1-Nondisplaced supracondylar fracture with intracondylar extension of lower end of right femur, subsequent encounter for closed fracture with nonunion
1-S72.464M	1-S72.464	1-Nondisplaced supracondylar fracture with intracondylar extension of lower end of right femur, subsequent encounter for open fracture type I or II with nonunion
1-S72.464N	1-S72.464	1-Nondisplaced supracondylar fracture with intracondylar extension of lower end of right femur, subsequent encounter for open fracture type IIIA, IIIB, or IIIC with nonunion
1-S72.464P	1-S72.464	1-Nondisplaced supracondylar fracture with intracondylar extension of lower end of right femur, subsequent encounter for closed fracture with malunion
1-S72.464Q	1-S72.464	1-Nondisplaced supracondylar fracture with intracondylar extension of lower end of right femur, subsequent encounter for open fracture type I or II with malunion
1-S72.464R	1-S72.464	1-Nondisplaced supracondylar fracture with intracondylar extension of lower end of right femur, subsequent encounter for open fracture type IIIA, IIIB, or IIIC with malunion
1-S72.464S	1-S72.464	1-Nondisplaced supracondylar fracture with intracondylar extension of lower end of right femur, sequela
1-S72.465A	1-S72.465	1-Nondisplaced supracondylar fracture with intracondylar extension of lower end of left femur, initial encounter for closed fracture
1-S72.465B	1-S72.465	1-Nondisplaced supracondylar fracture with intracondylar extension of lower end of left femur, initial encounter for open fracture type I or II
1-S72.465C	1-S72.465	1-Nondisplaced supracondylar fracture with intracondylar extension of lower end of left femur, initial encounter for open fracture type IIIA, IIIB, or IIIC
1-S72.465D	1-S72.465	1-Nondisplaced supracondylar fracture with intracondylar extension of lower end of left femur, subsequent encounter for closed fracture with routine healing
1-S72.465E	1-S72.465	1-Nondisplaced supracondylar fracture with intracondylar extension of lower end of left femur, subsequent encounter for open fracture type I or II with routine healing
1-S72.465F	1-S72.465	1-Nondisplaced supracondylar fracture with intracondylar extension of lower end of left femur, subsequent encounter for open fracture type IIIA, IIIB, or IIIC with routine healing
1-S72.465G	1-S72.465	1-Nondisplaced supracondylar fracture with intracondylar extension of lower end of left femur, subsequent encounter for closed fracture with delayed healing
1-S72.465H	1-S72.465	1-Nondisplaced supracondylar fracture with intracondylar extension of lower end of left femur, subsequent encounter for open fracture type I or II with delayed healing
1-S72.465J	1-S72.465	1-Nondisplaced supracondylar fracture with intracondylar extension of lower end of left femur, subsequent encounter for open fracture type IIIA, IIIB, or IIIC with delayed healing
1-S72.465K	1-S72.465	1-Nondisplaced supracondylar fracture with intracondylar extension of lower end of left femur, subsequent encounter for closed fracture with nonunion
1-S72.465M	1-S72.465	1-Nondisplaced supracondylar fracture with intracondylar extension of lower end of left femur, subsequent encounter for open fracture type I or II with nonunion
1-S72.465N	1-S72.465	1-Nondisplaced supracondylar fracture with intracondylar extension of lower end of left femur, subsequent encounter for open fracture type IIIA, IIIB, or IIIC with nonunion
1-S72.465P	1-S72.465	1-Nondisplaced supracondylar fracture with intracondylar extension of lower end of left femur, subsequent encounter for closed fracture with malunion
1-S72.465Q	1-S72.465	1-Nondisplaced supracondylar fracture with intracondylar extension of lower end of left femur, subsequent encounter for open fracture type I or II with malunion
1-S72.465R	1-S72.465	1-Nondisplaced supracondylar fracture with intracondylar extension of lower end of left femur, subsequent encounter for open fracture type IIIA, IIIB, or IIIC with malunion
1-S72.465S	1-S72.465	1-Nondisplaced supracondylar fracture with intracondylar extension of lower end of left femur, sequela
1-S72.466A	1-S72.466	1-Nondisplaced supracondylar fracture with intracondylar extension of lower end of unspecified femur, initial encounter for closed fracture
1-S72.466B	1-S72.466	1-Nondisplaced supracondylar fracture with intracondylar extension of lower end of unspecified femur, initial encounter for open fracture type I or II
1-S72.466C	1-S72.466	1-Nondisplaced supracondylar fracture with intracondylar extension of lower end of unspecified femur, initial encounter for open fracture type IIIA, IIIB, or IIIC
1-S72.466D	1-S72.466	1-Nondisplaced supracondylar fracture with intracondylar extension of lower end of unspecified femur, subsequent encounter for closed fracture with routine healing
1-S72.466E	1-S72.466	1-Nondisplaced supracondylar fracture with intracondylar extension of lower end of unspecified femur, subsequent encounter for open fracture type I or II with routine healing
1-S72.466F	1-S72.466	1-Nondisplaced supracondylar fracture with intracondylar extension of lower end of unspecified femur, subsequent encounter for open fracture type IIIA, IIIB, or IIIC with routine healing
1-S72.466G	1-S72.466	1-Nondisplaced supracondylar fracture with intracondylar extension of lower end of unspecified femur, subsequent encounter for closed fracture with delayed healing
1-S72.466H	1-S72.466	1-Nondisplaced supracondylar fracture with intracondylar extension of lower end of unspecified femur, subsequent encounter for open fracture type I or II with delayed healing
1-S72.466J	1-S72.466	1-Nondisplaced supracondylar fracture with intracondylar extension of lower end of unspecified femur, subsequent encounter for open fracture type IIIA, IIIB, or IIIC with delayed healing
1-S72.466K	1-S72.466	1-Nondisplaced supracondylar fracture with intracondylar extension of lower end of unspecified femur, subsequent encounter for closed fracture with nonunion
1-S72.466M	1-S72.466	1-Nondisplaced supracondylar fracture with intracondylar extension of lower end of unspecified femur, subsequent encounter for open fracture type I or II with nonunion
1-S72.466N	1-S72.466	1-Nondisplaced supracondylar fracture with intracondylar extension of lower end of unspecified femur, subsequent encounter for open fracture type IIIA, IIIB, or IIIC with nonunion
1-S72.466P	1-S72.466	1-Nondisplaced supracondylar fracture with intracondylar extension of lower end of unspecified femur, subsequent encounter for closed fracture with malunion
1-S72.466Q	1-S72.466	1-Nondisplaced supracondylar fracture with intracondylar extension of lower end of unspecified femur, subsequent encounter for open fracture type I or II with malunion
1-S72.466R	1-S72.466	1-Nondisplaced supracondylar fracture with intracondylar extension of lower end of unspecified femur, subsequent encounter for open fracture type IIIA, IIIB, or IIIC with malunion
1-S72.466S	1-S72.466	1-Nondisplaced supracondylar fracture with intracondylar extension of lower end of unspecified femur, sequela
1-S72.471A	1-S72.471	1-Torus fracture of lower end of right femur, initial encounter for closed fracture
1-S72.471D	1-S72.471	1-Torus fracture of lower end of right femur, subsequent encounter for fracture with routine healing
1-S72.471G	1-S72.471	1-Torus fracture of lower end of right femur, subsequent encounter for fracture with delayed healing
1-S72.471K	1-S72.471	1-Torus fracture of lower end of right femur, subsequent encounter for fracture with nonunion
1-S72.471P	1-S72.471	1-Torus fracture of lower end of right femur, subsequent encounter for fracture with malunion
1-S72.471S	1-S72.471	1-Torus fracture of lower end of right femur, sequela
1-S72.472A	1-S72.472	1-Torus fracture of lower end of left femur, initial encounter for closed fracture
1-S72.472D	1-S72.472	1-Torus fracture of lower end of left femur, subsequent encounter for fracture with routine healing
1-S72.472G	1-S72.472	1-Torus fracture of lower end of left femur, subsequent encounter for fracture with delayed healing
1-S72.472K	1-S72.472	1-Torus fracture of lower end of left femur, subsequent encounter for fracture with nonunion
1-S72.472P	1-S72.472	1-Torus fracture of lower end of left femur, subsequent encounter for fracture with malunion
1-S72.472S	1-S72.472	1-Torus fracture of lower end of left femur, sequela
1-S72.479A	1-S72.479	1-Torus fracture of lower end of unspecified femur, initial encounter for closed fracture
1-S72.479D	1-S72.479	1-Torus fracture of lower end of unspecified femur, subsequent encounter for fracture with routine healing
1-S72.479G	1-S72.479	1-Torus fracture of lower end of unspecified femur, subsequent encounter for fracture with delayed healing
1-S72.479K	1-S72.479	1-Torus fracture of lower end of unspecified femur, subsequent encounter for fracture with nonunion
1-S72.479P	1-S72.479	1-Torus fracture of lower end of unspecified femur, subsequent encounter for fracture with malunion
1-S72.479S	1-S72.479	1-Torus fracture of lower end of unspecified femur, sequela
1-S72.491A	1-S72.491	1-Other fracture of lower end of right femur, initial encounter for closed fracture
1-S72.491B	1-S72.491	1-Other fracture of lower end of right femur, initial encounter for open fracture type I or II
1-S72.491C	1-S72.491	1-Other fracture of lower end of right femur, initial encounter for open fracture type IIIA, IIIB, or IIIC
1-S72.491D	1-S72.491	1-Other fracture of lower end of right femur, subsequent encounter for closed fracture with routine healing
1-S72.491E	1-S72.491	1-Other fracture of lower end of right femur, subsequent encounter for open fracture type I or II with routine healing
1-S72.491F	1-S72.491	1-Other fracture of lower end of right femur, subsequent encounter for open fracture type IIIA, IIIB, or IIIC with routine healing
1-S72.491G	1-S72.491	1-Other fracture of lower end of right femur, subsequent encounter for closed fracture with delayed healing
1-S72.491H	1-S72.491	1-Other fracture of lower end of right femur, subsequent encounter for open fracture type I or II with delayed healing
1-S72.491J	1-S72.491	1-Other fracture of lower end of right femur, subsequent encounter for open fracture type IIIA, IIIB, or IIIC with delayed healing
1-S72.491K	1-S72.491	1-Other fracture of lower end of right femur, subsequent encounter for closed fracture with nonunion
1-S72.491M	1-S72.491	1-Other fracture of lower end of right femur, subsequent encounter for open fracture type I or II with nonunion
1-S72.491N	1-S72.491	1-Other fracture of lower end of right femur, subsequent encounter for open fracture type IIIA, IIIB, or IIIC with nonunion
1-S72.491P	1-S72.491	1-Other fracture of lower end of right femur, subsequent encounter for closed fracture with malunion
1-S72.491Q	1-S72.491	1-Other fracture of lower end of right femur, subsequent encounter for open fracture type I or II with malunion
1-S72.491R	1-S72.491	1-Other fracture of lower end of right femur, subsequent encounter for open fracture type IIIA, IIIB, or IIIC with malunion
1-S72.491S	1-S72.491	1-Other fracture of lower end of right femur, sequela
1-S72.492A	1-S72.492	1-Other fracture of lower end of left femur, initial encounter for closed fracture
1-S72.492B	1-S72.492	1-Other fracture of lower end of left femur, initial encounter for open fracture type I or II
1-S72.492C	1-S72.492	1-Other fracture of lower end of left femur, initial encounter for open fracture type IIIA, IIIB, or IIIC
1-S72.492D	1-S72.492	1-Other fracture of lower end of left femur, subsequent encounter for closed fracture with routine healing
1-S72.492E	1-S72.492	1-Other fracture of lower end of left femur, subsequent encounter for open fracture type I or II with routine healing
1-S72.492F	1-S72.492	1-Other fracture of lower end of left femur, subsequent encounter for open fracture type IIIA, IIIB, or IIIC with routine healing
1-S72.492G	1-S72.492	1-Other fracture of lower end of left femur, subsequent encounter for closed fracture with delayed healing
1-S72.492H	1-S72.492	1-Other fracture of lower end of left femur, subsequent encounter for open fracture type I or II with delayed healing
1-S72.492J	1-S72.492	1-Other fracture of lower end of left femur, subsequent encounter for open fracture type IIIA, IIIB, or IIIC with delayed healing
1-S72.492K	1-S72.492	1-Other fracture of lower end of left femur, subsequent encounter for closed fracture with nonunion
1-S72.492M	1-S72.492	1-Other fracture of lower end of left femur, subsequent encounter for open fracture type I or II with nonunion
1-S72.492N	1-S72.492	1-Other fracture of lower end of left femur, subsequent encounter for open fracture type IIIA, IIIB, or IIIC with nonunion
1-S72.492P	1-S72.492	1-Other fracture of lower end of left femur, subsequent encounter for closed fracture with malunion
1-S72.492Q	1-S72.492	1-Other fracture of lower end of left femur, subsequent encounter for open fracture type I or II with malunion
1-S72.492R	1-S72.492	1-Other fracture of lower end of left femur, subsequent encounter for open fracture type IIIA, IIIB, or IIIC with malunion
1-S72.492S	1-S72.492	1-Other fracture of lower end of left femur, sequela
1-S72.499A	1-S72.499	1-Other fracture of lower end of unspecified femur, initial encounter for closed fracture
1-S72.499B	1-S72.499	1-Other fracture of lower end of unspecified femur, initial encounter for open fracture type I or II
1-S72.499C	1-S72.499	1-Other fracture of lower end of unspecified femur, initial encounter for open fracture type IIIA, IIIB, or IIIC
1-S72.499D	1-S72.499	1-Other fracture of lower end of unspecified femur, subsequent encounter for closed fracture with routine healing
1-S72.499E	1-S72.499	1-Other fracture of lower end of unspecified femur, subsequent encounter for open fracture type I or II with routine healing
1-S72.499F	1-S72.499	1-Other fracture of lower end of unspecified femur, subsequent encounter for open fracture type IIIA, IIIB, or IIIC with routine healing
1-S72.499G	1-S72.499	1-Other fracture of lower end of unspecified femur, subsequent encounter for closed fracture with delayed healing
1-S72.499H	1-S72.499	1-Other fracture of lower end of unspecified femur, subsequent encounter for open fracture type I or II with delayed healing
1-S72.499J	1-S72.499	1-Other fracture of lower end of unspecified femur, subsequent encounter for open fracture type IIIA, IIIB, or IIIC with delayed healing
1-S72.499K	1-S72.499	1-Other fracture of lower end of unspecified femur, subsequent encounter for closed fracture with nonunion
1-S72.499M	1-S72.499	1-Other fracture of lower end of unspecified femur, subsequent encounter for open fracture type I or II with nonunion
1-S72.499N	1-S72.499	1-Other fracture of lower end of unspecified femur, subsequent encounter for open fracture type IIIA, IIIB, or IIIC with nonunion
1-S72.499P	1-S72.499	1-Other fracture of lower end of unspecified femur, subsequent encounter for closed fracture with malunion
1-S72.499Q	1-S72.499	1-Other fracture of lower end of unspecified femur, subsequent encounter for open fracture type I or II with malunion
1-S72.499R	1-S72.499	1-Other fracture of lower end of unspecified femur, subsequent encounter for open fracture type IIIA, IIIB, or IIIC with malunion
1-S72.499S	1-S72.499	1-Other fracture of lower end of unspecified femur, sequela
1-S72.8X1A	1-S72.8X1	1-Other fracture of right femur, initial encounter for closed fracture
1-S72.8X1B	1-S72.8X1	1-Other fracture of right femur, initial encounter for open fracture type I or II
1-S72.8X1C	1-S72.8X1	1-Other fracture of right femur, initial encounter for open fracture type IIIA, IIIB, or IIIC
1-S72.8X1D	1-S72.8X1	1-Other fracture of right femur, subsequent encounter for closed fracture with routine healing
1-S72.8X1E	1-S72.8X1	1-Other fracture of right femur, subsequent encounter for open fracture type I or II with routine healing
1-S72.8X1F	1-S72.8X1	1-Other fracture of right femur, subsequent encounter for open fracture type IIIA, IIIB, or IIIC with routine healing
1-S72.8X1G	1-S72.8X1	1-Other fracture of right femur, subsequent encounter for closed fracture with delayed healing
1-S72.8X1H	1-S72.8X1	1-Other fracture of right femur, subsequent encounter for open fracture type I or II with delayed healing
1-S72.8X1J	1-S72.8X1	1-Other fracture of right femur, subsequent encounter for open fracture type IIIA, IIIB, or IIIC with delayed healing
1-S72.8X1K	1-S72.8X1	1-Other fracture of right femur, subsequent encounter for closed fracture with nonunion
1-S72.8X1M	1-S72.8X1	1-Other fracture of right femur, subsequent encounter for open fracture type I or II with nonunion
1-S72.8X1N	1-S72.8X1	1-Other fracture of right femur, subsequent encounter for open fracture type IIIA, IIIB, or IIIC with nonunion
1-S72.8X1P	1-S72.8X1	1-Other fracture of right femur, subsequent encounter for closed fracture with malunion
1-S72.8X1Q	1-S72.8X1	1-Other fracture of right femur, subsequent encounter for open fracture type I or II with malunion
1-S72.8X1R	1-S72.8X1	1-Other fracture of right femur, subsequent encounter for open fracture type IIIA, IIIB, or IIIC with malunion
1-S72.8X1S	1-S72.8X1	1-Other fracture of right femur, sequela
1-S72.8X2A	1-S72.8X2	1-Other fracture of left femur, initial encounter for closed fracture
1-S72.8X2B	1-S72.8X2	1-Other fracture of left femur, initial encounter for open fracture type I or II
1-S72.8X2C	1-S72.8X2	1-Other fracture of left femur, initial encounter for open fracture type IIIA, IIIB, or IIIC
1-S72.8X2D	1-S72.8X2	1-Other fracture of left femur, subsequent encounter for closed fracture with routine healing
1-S72.8X2E	1-S72.8X2	1-Other fracture of left femur, subsequent encounter for open fracture type I or II with routine healing
1-S72.8X2F	1-S72.8X2	1-Other fracture of left femur, subsequent encounter for open fracture type IIIA, IIIB, or IIIC with routine healing
1-S72.8X2G	1-S72.8X2	1-Other fracture of left femur, subsequent encounter for closed fracture with delayed healing
1-S72.8X2H	1-S72.8X2	1-Other fracture of left femur, subsequent encounter for open fracture type I or II with delayed healing
1-S72.8X2J	1-S72.8X2	1-Other fracture of left femur, subsequent encounter for open fracture type IIIA, IIIB, or IIIC with delayed healing
1-S72.8X2K	1-S72.8X2	1-Other fracture of left femur, subsequent encounter for closed fracture with nonunion
1-S72.8X2M	1-S72.8X2	1-Other fracture of left femur, subsequent encounter for open fracture type I or II with nonunion
1-S72.8X2N	1-S72.8X2	1-Other fracture of left femur, subsequent encounter for open fracture type IIIA, IIIB, or IIIC with nonunion
1-S72.8X2P	1-S72.8X2	1-Other fracture of left femur, subsequent encounter for closed fracture with malunion
1-S72.8X2Q	1-S72.8X2	1-Other fracture of left femur, subsequent encounter for open fracture type I or II with malunion
1-S72.8X2R	1-S72.8X2	1-Other fracture of left femur, subsequent encounter for open fracture type IIIA, IIIB, or IIIC with malunion
1-S72.8X2S	1-S72.8X2	1-Other fracture of left femur, sequela
1-S72.8X9A	1-S72.8X9	1-Other fracture of unspecified femur, initial encounter for closed fracture
1-S72.8X9B	1-S72.8X9	1-Other fracture of unspecified femur, initial encounter for open fracture type I or II
1-S72.8X9C	1-S72.8X9	1-Other fracture of unspecified femur, initial encounter for open fracture type IIIA, IIIB, or IIIC
1-S72.8X9D	1-S72.8X9	1-Other fracture of unspecified femur, subsequent encounter for closed fracture with routine healing
1-S72.8X9E	1-S72.8X9	1-Other fracture of unspecified femur, subsequent encounter for open fracture type I or II with routine healing
1-S72.8X9F	1-S72.8X9	1-Other fracture of unspecified femur, subsequent encounter for open fracture type IIIA, IIIB, or IIIC with routine healing
1-S72.8X9G	1-S72.8X9	1-Other fracture of unspecified femur, subsequent encounter for closed fracture with delayed healing
1-S72.8X9H	1-S72.8X9	1-Other fracture of unspecified femur, subsequent encounter for open fracture type I or II with delayed healing
1-S72.8X9J	1-S72.8X9	1-Other fracture of unspecified femur, subsequent encounter for open fracture type IIIA, IIIB, or IIIC with delayed healing
1-S72.8X9K	1-S72.8X9	1-Other fracture of unspecified femur, subsequent encounter for closed fracture with nonunion
1-S72.8X9M	1-S72.8X9	1-Other fracture of unspecified femur, subsequent encounter for open fracture type I or II with nonunion
1-S72.8X9N	1-S72.8X9	1-Other fracture of unspecified femur, subsequent encounter for open fracture type IIIA, IIIB, or IIIC with nonunion
1-S72.8X9P	1-S72.8X9	1-Other fracture of unspecified femur, subsequent encounter for closed fracture with malunion
1-S72.8X9Q	1-S72.8X9	1-Other fracture of unspecified femur, subsequent encounter for open fracture type I or II with malunion
1-S72.8X9R	1-S72.8X9	1-Other fracture of unspecified femur, subsequent encounter for open fracture type IIIA, IIIB, or IIIC with malunion
1-S72.8X9S	1-S72.8X9	1-Other fracture of unspecified femur, sequela
1-S72.90XA	1-S72.90	1-Unspecified fracture of unspecified femur, initial encounter for closed fracture
1-S72.90XB	1-S72.90	1-Unspecified fracture of unspecified femur, initial encounter for open fracture type I or II
1-S72.90XC	1-S72.90	1-Unspecified fracture of unspecified femur, initial encounter for open fracture type IIIA, IIIB, or IIIC
1-S72.90XD	1-S72.90	1-Unspecified fracture of unspecified femur, subsequent encounter for closed fracture with routine healing
1-S72.90XE	1-S72.90	1-Unspecified fracture of unspecified femur, subsequent encounter for open fracture type I or II with routine healing
1-S72.90XF	1-S72.90	1-Unspecified fracture of unspecified femur, subsequent encounter for open fracture type IIIA, IIIB, or IIIC with routine healing
1-S72.90XG	1-S72.90	1-Unspecified fracture of unspecified femur, subsequent encounter for closed fracture with delayed healing
1-S72.90XH	1-S72.90	1-Unspecified fracture of unspecified femur, subsequent encounter for open fracture type I or II with delayed healing
1-S72.90XJ	1-S72.90	1-Unspecified fracture of unspecified femur, subsequent encounter for open fracture type IIIA, IIIB, or IIIC with delayed healing
1-S72.90XK	1-S72.90	1-Unspecified fracture of unspecified femur, subsequent encounter for closed fracture with nonunion
1-S72.90XM	1-S72.90	1-Unspecified fracture of unspecified femur, subsequent encounter for open fracture type I or II with nonunion
1-S72.90XN	1-S72.90	1-Unspecified fracture of unspecified femur, subsequent encounter for open fracture type IIIA, IIIB, or IIIC with nonunion
1-S72.90XP	1-S72.90	1-Unspecified fracture of unspecified femur, subsequent encounter for closed fracture with malunion
1-S72.90XQ	1-S72.90	1-Unspecified fracture of unspecified femur, subsequent encounter for open fracture type I or II with malunion
1-S72.90XR	1-S72.90	1-Unspecified fracture of unspecified femur, subsequent encounter for open fracture type IIIA, IIIB, or IIIC with malunion
1-S72.90XS	1-S72.90	1-Unspecified fracture of unspecified femur, sequela
1-S72.91XA	1-S72.91	1-Unspecified fracture of right femur, initial encounter for closed fracture
1-S72.91XB	1-S72.91	1-Unspecified fracture of right femur, initial encounter for open fracture type I or II
1-S72.91XC	1-S72.91	1-Unspecified fracture of right femur, initial encounter for open fracture type IIIA, IIIB, or IIIC
1-S72.91XD	1-S72.91	1-Unspecified fracture of right femur, subsequent encounter for closed fracture with routine healing
1-S72.91XE	1-S72.91	1-Unspecified fracture of right femur, subsequent encounter for open fracture type I or II with routine healing
1-S72.91XF	1-S72.91	1-Unspecified fracture of right femur, subsequent encounter for open fracture type IIIA, IIIB, or IIIC with routine healing
1-S72.91XG	1-S72.91	1-Unspecified fracture of right femur, subsequent encounter for closed fracture with delayed healing
1-S72.91XH	1-S72.91	1-Unspecified fracture of right femur, subsequent encounter for open fracture type I or II with delayed healing
1-S72.91XJ	1-S72.91	1-Unspecified fracture of right femur, subsequent encounter for open fracture type IIIA, IIIB, or IIIC with delayed healing
1-S72.91XK	1-S72.91	1-Unspecified fracture of right femur, subsequent encounter for closed fracture with nonunion
1-S72.91XM	1-S72.91	1-Unspecified fracture of right femur, subsequent encounter for open fracture type I or II with nonunion
1-S72.91XN	1-S72.91	1-Unspecified fracture of right femur, subsequent encounter for open fracture type IIIA, IIIB, or IIIC with nonunion
1-S72.91XP	1-S72.91	1-Unspecified fracture of right femur, subsequent encounter for closed fracture with malunion
1-S72.91XQ	1-S72.91	1-Unspecified fracture of right femur, subsequent encounter for open fracture type I or II with malunion
1-S72.91XR	1-S72.91	1-Unspecified fracture of right femur, subsequent encounter for open fracture type IIIA, IIIB, or IIIC with malunion
1-S72.91XS	1-S72.91	1-Unspecified fracture of right femur, sequela
1-S72.92XA	1-S72.92	1-Unspecified fracture of left femur, initial encounter for closed fracture
1-S72.92XB	1-S72.92	1-Unspecified fracture of left femur, initial encounter for open fracture type I or II
1-S72.92XC	1-S72.92	1-Unspecified fracture of left femur, initial encounter for open fracture type IIIA, IIIB, or IIIC
1-S72.92XD	1-S72.92	1-Unspecified fracture of left femur, subsequent encounter for closed fracture with routine healing
1-S72.92XE	1-S72.92	1-Unspecified fracture of left femur, subsequent encounter for open fracture type I or II with routine healing
1-S72.92XF	1-S72.92	1-Unspecified fracture of left femur, subsequent encounter for open fracture type IIIA, IIIB, or IIIC with routine healing
1-S72.92XG	1-S72.92	1-Unspecified fracture of left femur, subsequent encounter for closed fracture with delayed healing
1-S72.92XH	1-S72.92	1-Unspecified fracture of left femur, subsequent encounter for open fracture type I or II with delayed healing
1-S72.92XJ	1-S72.92	1-Unspecified fracture of left femur, subsequent encounter for open fracture type IIIA, IIIB, or IIIC with delayed healing
1-S72.92XK	1-S72.92	1-Unspecified fracture of left femur, subsequent encounter for closed fracture with nonunion
1-S72.92XM	1-S72.92	1-Unspecified fracture of left femur, subsequent encounter for open fracture type I or II with nonunion
1-S72.92XN	1-S72.92	1-Unspecified fracture of left femur, subsequent encounter for open fracture type IIIA, IIIB, or IIIC with nonunion
1-S72.92XP	1-S72.92	1-Unspecified fracture of left femur, subsequent encounter for closed fracture with malunion
1-S72.92XQ	1-S72.92	1-Unspecified fracture of left femur, subsequent encounter for open fracture type I or II with malunion
1-S72.92XR	1-S72.92	1-Unspecified fracture of left femur, subsequent encounter for open fracture type IIIA, IIIB, or IIIC with malunion
1-S72.92XS	1-S72.92	1-Unspecified fracture of left femur, sequela
1-S73.001A	1-S73.001	1-Unspecified subluxation of right hip, initial encounter
1-S73.001D	1-S73.001	1-Unspecified subluxation of right hip, subsequent encounter
1-S73.001S	1-S73.001	1-Unspecified subluxation of right hip, sequela
1-S73.002A	1-S73.002	1-Unspecified subluxation of left hip, initial encounter
1-S73.002D	1-S73.002	1-Unspecified subluxation of left hip, subsequent encounter
1-S73.002S	1-S73.002	1-Unspecified subluxation of left hip, sequela
1-S73.003A	1-S73.003	1-Unspecified subluxation of unspecified hip, initial encounter
1-S73.003D	1-S73.003	1-Unspecified subluxation of unspecified hip, subsequent encounter
1-S73.003S	1-S73.003	1-Unspecified subluxation of unspecified hip, sequela
1-S73.004A	1-S73.004	1-Unspecified dislocation of right hip, initial encounter
1-S73.004D	1-S73.004	1-Unspecified dislocation of right hip, subsequent encounter
1-S73.004S	1-S73.004	1-Unspecified dislocation of right hip, sequela
1-S73.005A	1-S73.005	1-Unspecified dislocation of left hip, initial encounter
1-S73.005D	1-S73.005	1-Unspecified dislocation of left hip, subsequent encounter
1-S73.005S	1-S73.005	1-Unspecified dislocation of left hip, sequela
1-S73.006A	1-S73.006	1-Unspecified dislocation of unspecified hip, initial encounter
1-S73.006D	1-S73.006	1-Unspecified dislocation of unspecified hip, subsequent encounter
1-S73.006S	1-S73.006	1-Unspecified dislocation of unspecified hip, sequela
1-S73.011A	1-S73.011	1-Posterior subluxation of right hip, initial encounter
1-S73.011D	1-S73.011	1-Posterior subluxation of right hip, subsequent encounter
1-S73.011S	1-S73.011	1-Posterior subluxation of right hip, sequela
1-S73.012A	1-S73.012	1-Posterior subluxation of left hip, initial encounter
1-S73.012D	1-S73.012	1-Posterior subluxation of left hip, subsequent encounter
1-S73.012S	1-S73.012	1-Posterior subluxation of left hip, sequela
1-S73.013A	1-S73.013	1-Posterior subluxation of unspecified hip, initial encounter
1-S73.013D	1-S73.013	1-Posterior subluxation of unspecified hip, subsequent encounter
1-S73.013S	1-S73.013	1-Posterior subluxation of unspecified hip, sequela
1-S73.014A	1-S73.014	1-Posterior dislocation of right hip, initial encounter
1-S73.014D	1-S73.014	1-Posterior dislocation of right hip, subsequent encounter
1-S73.014S	1-S73.014	1-Posterior dislocation of right hip, sequela
1-S73.015A	1-S73.015	1-Posterior dislocation of left hip, initial encounter
1-S73.015D	1-S73.015	1-Posterior dislocation of left hip, subsequent encounter
1-S73.015S	1-S73.015	1-Posterior dislocation of left hip, sequela
1-S73.016A	1-S73.016	1-Posterior dislocation of unspecified hip, initial encounter
1-S73.016D	1-S73.016	1-Posterior dislocation of unspecified hip, subsequent encounter
1-S73.016S	1-S73.016	1-Posterior dislocation of unspecified hip, sequela
1-S73.021A	1-S73.021	1-Obturator subluxation of right hip, initial encounter
1-S73.021D	1-S73.021	1-Obturator subluxation of right hip, subsequent encounter
1-S73.021S	1-S73.021	1-Obturator subluxation of right hip, sequela
1-S73.022A	1-S73.022	1-Obturator subluxation of left hip, initial encounter
1-S73.022D	1-S73.022	1-Obturator subluxation of left hip, subsequent encounter
1-S73.022S	1-S73.022	1-Obturator subluxation of left hip, sequela
1-S73.023A	1-S73.023	1-Obturator subluxation of unspecified hip, initial encounter
1-S73.023D	1-S73.023	1-Obturator subluxation of unspecified hip, subsequent encounter
1-S73.023S	1-S73.023	1-Obturator subluxation of unspecified hip, sequela
1-S73.024A	1-S73.024	1-Obturator dislocation of right hip, initial encounter
1-S73.024D	1-S73.024	1-Obturator dislocation of right hip, subsequent encounter
1-S73.024S	1-S73.024	1-Obturator dislocation of right hip, sequela
1-S73.025A	1-S73.025	1-Obturator dislocation of left hip, initial encounter
1-S73.025D	1-S73.025	1-Obturator dislocation of left hip, subsequent encounter
1-S73.025S	1-S73.025	1-Obturator dislocation of left hip, sequela
1-S73.026A	1-S73.026	1-Obturator dislocation of unspecified hip, initial encounter
1-S73.026D	1-S73.026	1-Obturator dislocation of unspecified hip, subsequent encounter
1-S73.026S	1-S73.026	1-Obturator dislocation of unspecified hip, sequela
1-S73.031A	1-S73.031	1-Other anterior subluxation of right hip, initial encounter
1-S73.031D	1-S73.031	1-Other anterior subluxation of right hip, subsequent encounter
1-S73.031S	1-S73.031	1-Other anterior subluxation of right hip, sequela
1-S73.032A	1-S73.032	1-Other anterior subluxation of left hip, initial encounter
1-S73.032D	1-S73.032	1-Other anterior subluxation of left hip, subsequent encounter
1-S73.032S	1-S73.032	1-Other anterior subluxation of left hip, sequela
1-S73.033A	1-S73.033	1-Other anterior subluxation of unspecified hip, initial encounter
1-S73.033D	1-S73.033	1-Other anterior subluxation of unspecified hip, subsequent encounter
1-S73.033S	1-S73.033	1-Other anterior subluxation of unspecified hip, sequela
1-S73.034A	1-S73.034	1-Other anterior dislocation of right hip, initial encounter
1-S73.034D	1-S73.034	1-Other anterior dislocation of right hip, subsequent encounter
1-S73.034S	1-S73.034	1-Other anterior dislocation of right hip, sequela
1-S73.035A	1-S73.035	1-Other anterior dislocation of left hip, initial encounter
1-S73.035D	1-S73.035	1-Other anterior dislocation of left hip, subsequent encounter
1-S73.035S	1-S73.035	1-Other anterior dislocation of left hip, sequela
1-S73.036A	1-S73.036	1-Other anterior dislocation of unspecified hip, initial encounter
1-S73.036D	1-S73.036	1-Other anterior dislocation of unspecified hip, subsequent encounter
1-S73.036S	1-S73.036	1-Other anterior dislocation of unspecified hip, sequela
1-S73.041A	1-S73.041	1-Central subluxation of right hip, initial encounter
1-S73.041D	1-S73.041	1-Central subluxation of right hip, subsequent encounter
1-S73.041S	1-S73.041	1-Central subluxation of right hip, sequela
1-S73.042A	1-S73.042	1-Central subluxation of left hip, initial encounter
1-S73.042D	1-S73.042	1-Central subluxation of left hip, subsequent encounter
1-S73.042S	1-S73.042	1-Central subluxation of left hip, sequela
1-S73.043A	1-S73.043	1-Central subluxation of unspecified hip, initial encounter
1-S73.043D	1-S73.043	1-Central subluxation of unspecified hip, subsequent encounter
1-S73.043S	1-S73.043	1-Central subluxation of unspecified hip, sequela
1-S73.044A	1-S73.044	1-Central dislocation of right hip, initial encounter
1-S73.044D	1-S73.044	1-Central dislocation of right hip, subsequent encounter
1-S73.044S	1-S73.044	1-Central dislocation of right hip, sequela
1-S73.045A	1-S73.045	1-Central dislocation of left hip, initial encounter
1-S73.045D	1-S73.045	1-Central dislocation of left hip, subsequent encounter
1-S73.045S	1-S73.045	1-Central dislocation of left hip, sequela
1-S73.046A	1-S73.046	1-Central dislocation of unspecified hip, initial encounter
1-S73.046D	1-S73.046	1-Central dislocation of unspecified hip, subsequent encounter
1-S73.046S	1-S73.046	1-Central dislocation of unspecified hip, sequela
1-S73.101A	1-S73.101	1-Unspecified sprain of right hip, initial encounter
1-S73.101D	1-S73.101	1-Unspecified sprain of right hip, subsequent encounter
1-S73.101S	1-S73.101	1-Unspecified sprain of right hip, sequela
1-S73.102A	1-S73.102	1-Unspecified sprain of left hip, initial encounter
1-S73.102D	1-S73.102	1-Unspecified sprain of left hip, subsequent encounter
1-S73.102S	1-S73.102	1-Unspecified sprain of left hip, sequela
1-S73.109A	1-S73.109	1-Unspecified sprain of unspecified hip, initial encounter
1-S73.109D	1-S73.109	1-Unspecified sprain of unspecified hip, subsequent encounter
1-S73.109S	1-S73.109	1-Unspecified sprain of unspecified hip, sequela
1-S73.111A	1-S73.111	1-Iliofemoral ligament sprain of right hip, initial encounter
1-S73.111D	1-S73.111	1-Iliofemoral ligament sprain of right hip, subsequent encounter
1-S73.111S	1-S73.111	1-Iliofemoral ligament sprain of right hip, sequela
1-S73.112A	1-S73.112	1-Iliofemoral ligament sprain of left hip, initial encounter
1-S73.112D	1-S73.112	1-Iliofemoral ligament sprain of left hip, subsequent encounter
1-S73.112S	1-S73.112	1-Iliofemoral ligament sprain of left hip, sequela
1-S73.119A	1-S73.119	1-Iliofemoral ligament sprain of unspecified hip, initial encounter
1-S73.119D	1-S73.119	1-Iliofemoral ligament sprain of unspecified hip, subsequent encounter
1-S73.119S	1-S73.119	1-Iliofemoral ligament sprain of unspecified hip, sequela
1-S73.121A	1-S73.121	1-Ischiocapsular ligament sprain of right hip, initial encounter
1-S73.121D	1-S73.121	1-Ischiocapsular ligament sprain of right hip, subsequent encounter
1-S73.121S	1-S73.121	1-Ischiocapsular ligament sprain of right hip, sequela
1-S73.122A	1-S73.122	1-Ischiocapsular ligament sprain of left hip, initial encounter
1-S73.122D	1-S73.122	1-Ischiocapsular ligament sprain of left hip, subsequent encounter
1-S73.122S	1-S73.122	1-Ischiocapsular ligament sprain of left hip, sequela
1-S73.129A	1-S73.129	1-Ischiocapsular ligament sprain of unspecified hip, initial encounter
1-S73.129D	1-S73.129	1-Ischiocapsular ligament sprain of unspecified hip, subsequent encounter
1-S73.129S	1-S73.129	1-Ischiocapsular ligament sprain of unspecified hip, sequela
1-S73.191A	1-S73.191	1-Other sprain of right hip, initial encounter
1-S73.191D	1-S73.191	1-Other sprain of right hip, subsequent encounter
1-S73.191S	1-S73.191	1-Other sprain of right hip, sequela
1-S73.192A	1-S73.192	1-Other sprain of left hip, initial encounter
1-S73.192D	1-S73.192	1-Other sprain of left hip, subsequent encounter
1-S73.192S	1-S73.192	1-Other sprain of left hip, sequela
1-S73.199A	1-S73.199	1-Other sprain of unspecified hip, initial encounter
1-S73.199D	1-S73.199	1-Other sprain of unspecified hip, subsequent encounter
1-S73.199S	1-S73.199	1-Other sprain of unspecified hip, sequela
1-S74.00XA	1-S74.00	1-Injury of sciatic nerve at hip and thigh level, unspecified leg, initial encounter
1-S74.00XD	1-S74.00	1-Injury of sciatic nerve at hip and thigh level, unspecified leg, subsequent encounter
1-S74.00XS	1-S74.00	1-Injury of sciatic nerve at hip and thigh level, unspecified leg, sequela
1-S74.01XA	1-S74.01	1-Injury of sciatic nerve at hip and thigh level, right leg, initial encounter
1-S74.01XD	1-S74.01	1-Injury of sciatic nerve at hip and thigh level, right leg, subsequent encounter
1-S74.01XS	1-S74.01	1-Injury of sciatic nerve at hip and thigh level, right leg, sequela
1-S74.02XA	1-S74.02	1-Injury of sciatic nerve at hip and thigh level, left leg, initial encounter
1-S74.02XD	1-S74.02	1-Injury of sciatic nerve at hip and thigh level, left leg, subsequent encounter
1-S74.02XS	1-S74.02	1-Injury of sciatic nerve at hip and thigh level, left leg, sequela
1-S74.10XA	1-S74.10	1-Injury of femoral nerve at hip and thigh level, unspecified leg, initial encounter
1-S74.10XD	1-S74.10	1-Injury of femoral nerve at hip and thigh level, unspecified leg, subsequent encounter
1-S74.10XS	1-S74.10	1-Injury of femoral nerve at hip and thigh level, unspecified leg, sequela
1-S74.11XA	1-S74.11	1-Injury of femoral nerve at hip and thigh level, right leg, initial encounter
1-S74.11XD	1-S74.11	1-Injury of femoral nerve at hip and thigh level, right leg, subsequent encounter
1-S74.11XS	1-S74.11	1-Injury of femoral nerve at hip and thigh level, right leg, sequela
1-S74.12XA	1-S74.12	1-Injury of femoral nerve at hip and thigh level, left leg, initial encounter
1-S74.12XD	1-S74.12	1-Injury of femoral nerve at hip and thigh level, left leg, subsequent encounter
1-S74.12XS	1-S74.12	1-Injury of femoral nerve at hip and thigh level, left leg, sequela
1-S74.20XA	1-S74.20	1-Injury of cutaneous sensory nerve at hip and thigh level, unspecified leg, initial encounter
1-S74.20XD	1-S74.20	1-Injury of cutaneous sensory nerve at hip and thigh level, unspecified leg, subsequent encounter
1-S74.20XS	1-S74.20	1-Injury of cutaneous sensory nerve at hip and thigh level, unspecified leg, sequela
1-S74.21XA	1-S74.21	1-Injury of cutaneous sensory nerve at hip and high level, right leg, initial encounter
1-S74.21XD	1-S74.21	1-Injury of cutaneous sensory nerve at hip and high level, right leg, subsequent encounter
1-S74.21XS	1-S74.21	1-Injury of cutaneous sensory nerve at hip and high level, right leg, sequela
1-S74.22XA	1-S74.22	1-Injury of cutaneous sensory nerve at hip and thigh level, left leg, initial encounter
1-S74.22XD	1-S74.22	1-Injury of cutaneous sensory nerve at hip and thigh level, left leg, subsequent encounter
1-S74.22XS	1-S74.22	1-Injury of cutaneous sensory nerve at hip and thigh level, left leg, sequela
1-S74.8X1A	1-S74.8X1	1-Injury of other nerves at hip and thigh level, right leg, initial encounter
1-S74.8X1D	1-S74.8X1	1-Injury of other nerves at hip and thigh level, right leg, subsequent encounter
1-S74.8X1S	1-S74.8X1	1-Injury of other nerves at hip and thigh level, right leg, sequela
1-S74.8X2A	1-S74.8X2	1-Injury of other nerves at hip and thigh level, left leg, initial encounter
1-S74.8X2D	1-S74.8X2	1-Injury of other nerves at hip and thigh level, left leg, subsequent encounter
1-S74.8X2S	1-S74.8X2	1-Injury of other nerves at hip and thigh level, left leg, sequela
1-S74.8X9A	1-S74.8X9	1-Injury of other nerves at hip and thigh level, unspecified leg, initial encounter
1-S74.8X9D	1-S74.8X9	1-Injury of other nerves at hip and thigh level, unspecified leg, subsequent encounter
1-S74.8X9S	1-S74.8X9	1-Injury of other nerves at hip and thigh level, unspecified leg, sequela
1-S74.90XA	1-S74.90	1-Injury of unspecified nerve at hip and thigh level, unspecified leg, initial encounter
1-S74.90XD	1-S74.90	1-Injury of unspecified nerve at hip and thigh level, unspecified leg, subsequent encounter
1-S74.90XS	1-S74.90	1-Injury of unspecified nerve at hip and thigh level, unspecified leg, sequela
1-S74.91XA	1-S74.91	1-Injury of unspecified nerve at hip and thigh level, right leg, initial encounter
1-S74.91XD	1-S74.91	1-Injury of unspecified nerve at hip and thigh level, right leg, subsequent encounter
1-S74.91XS	1-S74.91	1-Injury of unspecified nerve at hip and thigh level, right leg, sequela
1-S74.92XA	1-S74.92	1-Injury of unspecified nerve at hip and thigh level, left leg, initial encounter
1-S74.92XD	1-S74.92	1-Injury of unspecified nerve at hip and thigh level, left leg, subsequent encounter
1-S74.92XS	1-S74.92	1-Injury of unspecified nerve at hip and thigh level, left leg, sequela
1-S75.001A	1-S75.001	1-Unspecified injury of femoral artery, right leg, initial encounter
1-S75.001D	1-S75.001	1-Unspecified injury of femoral artery, right leg, subsequent encounter
1-S75.001S	1-S75.001	1-Unspecified injury of femoral artery, right leg, sequela
1-S75.002A	1-S75.002	1-Unspecified injury of femoral artery, left leg, initial encounter
1-S75.002D	1-S75.002	1-Unspecified injury of femoral artery, left leg, subsequent encounter
1-S75.002S	1-S75.002	1-Unspecified injury of femoral artery, left leg, sequela
1-S75.009A	1-S75.009	1-Unspecified injury of femoral artery, unspecified leg, initial encounter
1-S75.009D	1-S75.009	1-Unspecified injury of femoral artery, unspecified leg, subsequent encounter
1-S75.009S	1-S75.009	1-Unspecified injury of femoral artery, unspecified leg, sequela
1-S75.011A	1-S75.011	1-Minor laceration of femoral artery, right leg, initial encounter
1-S75.011D	1-S75.011	1-Minor laceration of femoral artery, right leg, subsequent encounter
1-S75.011S	1-S75.011	1-Minor laceration of femoral artery, right leg, sequela
1-S75.012A	1-S75.012	1-Minor laceration of femoral artery, left leg, initial encounter
1-S75.012D	1-S75.012	1-Minor laceration of femoral artery, left leg, subsequent encounter
1-S75.012S	1-S75.012	1-Minor laceration of femoral artery, left leg, sequela
1-S75.019A	1-S75.019	1-Minor laceration of femoral artery, unspecified leg, initial encounter
1-S75.019D	1-S75.019	1-Minor laceration of femoral artery, unspecified leg, subsequent encounter
1-S75.019S	1-S75.019	1-Minor laceration of femoral artery, unspecified leg, sequela
1-S75.021A	1-S75.021	1-Major laceration of femoral artery, right leg, initial encounter
1-S75.021D	1-S75.021	1-Major laceration of femoral artery, right leg, subsequent encounter
1-S75.021S	1-S75.021	1-Major laceration of femoral artery, right leg, sequela
1-S75.022A	1-S75.022	1-Major laceration of femoral artery, left leg, initial encounter
1-S75.022D	1-S75.022	1-Major laceration of femoral artery, left leg, subsequent encounter
1-S75.022S	1-S75.022	1-Major laceration of femoral artery, left leg, sequela
1-S75.029A	1-S75.029	1-Major laceration of femoral artery, unspecified leg, initial encounter
1-S75.029D	1-S75.029	1-Major laceration of femoral artery, unspecified leg, subsequent encounter
1-S75.029S	1-S75.029	1-Major laceration of femoral artery, unspecified leg, sequela
1-S75.091A	1-S75.091	1-Other specified injury of femoral artery, right leg, initial encounter
1-S75.091D	1-S75.091	1-Other specified injury of femoral artery, right leg, subsequent encounter
1-S75.091S	1-S75.091	1-Other specified injury of femoral artery, right leg, sequela
1-S75.092A	1-S75.092	1-Other specified injury of femoral artery, left leg, initial encounter
1-S75.092D	1-S75.092	1-Other specified injury of femoral artery, left leg, subsequent encounter
1-S75.092S	1-S75.092	1-Other specified injury of femoral artery, left leg, sequela
1-S75.099A	1-S75.099	1-Other specified injury of femoral artery, unspecified leg, initial encounter
1-S75.099D	1-S75.099	1-Other specified injury of femoral artery, unspecified leg, subsequent encounter
1-S75.099S	1-S75.099	1-Other specified injury of femoral artery, unspecified leg, sequela
1-S75.101A	1-S75.101	1-Unspecified injury of femoral vein at hip and thigh level, right leg, initial encounter
1-S75.101D	1-S75.101	1-Unspecified injury of femoral vein at hip and thigh level, right leg, subsequent encounter
1-S75.101S	1-S75.101	1-Unspecified injury of femoral vein at hip and thigh level, right leg, sequela
1-S75.102A	1-S75.102	1-Unspecified injury of femoral vein at hip and thigh level, left leg, initial encounter
1-S75.102D	1-S75.102	1-Unspecified injury of femoral vein at hip and thigh level, left leg, subsequent encounter
1-S75.102S	1-S75.102	1-Unspecified injury of femoral vein at hip and thigh level, left leg, sequela
1-S75.109A	1-S75.109	1-Unspecified injury of femoral vein at hip and thigh level, unspecified leg, initial encounter
1-S75.109D	1-S75.109	1-Unspecified injury of femoral vein at hip and thigh level, unspecified leg, subsequent encounter
1-S75.109S	1-S75.109	1-Unspecified injury of femoral vein at hip and thigh level, unspecified leg, sequela
1-S75.111A	1-S75.111	1-Minor laceration of femoral vein at hip and thigh level, right leg, initial encounter
1-S75.111D	1-S75.111	1-Minor laceration of femoral vein at hip and thigh level, right leg, subsequent encounter
1-S75.111S	1-S75.111	1-Minor laceration of femoral vein at hip and thigh level, right leg, sequela
1-S75.112A	1-S75.112	1-Minor laceration of femoral vein at hip and thigh level, left leg, initial encounter
1-S75.112D	1-S75.112	1-Minor laceration of femoral vein at hip and thigh level, left leg, subsequent encounter
1-S75.112S	1-S75.112	1-Minor laceration of femoral vein at hip and thigh level, left leg, sequela
1-S75.119A	1-S75.119	1-Minor laceration of femoral vein at hip and thigh level, unspecified leg, initial encounter
1-S75.119D	1-S75.119	1-Minor laceration of femoral vein at hip and thigh level, unspecified leg, subsequent encounter
1-S75.119S	1-S75.119	1-Minor laceration of femoral vein at hip and thigh level, unspecified leg, sequela
1-S75.121A	1-S75.121	1-Major laceration of femoral vein at hip and thigh level, right leg, initial encounter
1-S75.121D	1-S75.121	1-Major laceration of femoral vein at hip and thigh level, right leg, subsequent encounter
1-S75.121S	1-S75.121	1-Major laceration of femoral vein at hip and thigh level, right leg, sequela
1-S75.122A	1-S75.122	1-Major laceration of femoral vein at hip and thigh level, left leg, initial encounter
1-S75.122D	1-S75.122	1-Major laceration of femoral vein at hip and thigh level, left leg, subsequent encounter
1-S75.122S	1-S75.122	1-Major laceration of femoral vein at hip and thigh level, left leg, sequela
1-S75.129A	1-S75.129	1-Major laceration of femoral vein at hip and thigh level, unspecified leg, initial encounter
1-S75.129D	1-S75.129	1-Major laceration of femoral vein at hip and thigh level, unspecified leg, subsequent encounter
1-S75.129S	1-S75.129	1-Major laceration of femoral vein at hip and thigh level, unspecified leg, sequela
1-S75.191A	1-S75.191	1-Other specified injury of femoral vein at hip and thigh level, right leg, initial encounter
1-S75.191D	1-S75.191	1-Other specified injury of femoral vein at hip and thigh level, right leg, subsequent encounter
1-S75.191S	1-S75.191	1-Other specified injury of femoral vein at hip and thigh level, right leg, sequela
1-S75.192A	1-S75.192	1-Other specified injury of femoral vein at hip and thigh level, left leg, initial encounter
1-S75.192D	1-S75.192	1-Other specified injury of femoral vein at hip and thigh level, left leg, subsequent encounter
1-S75.192S	1-S75.192	1-Other specified injury of femoral vein at hip and thigh level, left leg, sequela
1-S75.199A	1-S75.199	1-Other specified injury of femoral vein at hip and thigh level, unspecified leg, initial encounter
1-S75.199D	1-S75.199	1-Other specified injury of femoral vein at hip and thigh level, unspecified leg, subsequent encounter
1-S75.199S	1-S75.199	1-Other specified injury of femoral vein at hip and thigh level, unspecified leg, sequela
1-S75.201A	1-S75.201	1-Unspecified injury of greater saphenous vein at hip and thigh level, right leg, initial encounter
1-S75.201D	1-S75.201	1-Unspecified injury of greater saphenous vein at hip and thigh level, right leg, subsequent encounter
1-S75.201S	1-S75.201	1-Unspecified injury of greater saphenous vein at hip and thigh level, right leg, sequela
1-S75.202A	1-S75.202	1-Unspecified injury of greater saphenous vein at hip and thigh level, left leg, initial encounter
1-S75.202D	1-S75.202	1-Unspecified injury of greater saphenous vein at hip and thigh level, left leg, subsequent encounter
1-S75.202S	1-S75.202	1-Unspecified injury of greater saphenous vein at hip and thigh level, left leg, sequela
1-S75.209A	1-S75.209	1-Unspecified injury of greater saphenous vein at hip and thigh level, unspecified leg, initial encounter
1-S75.209D	1-S75.209	1-Unspecified injury of greater saphenous vein at hip and thigh level, unspecified leg, subsequent encounter
1-S75.209S	1-S75.209	1-Unspecified injury of greater saphenous vein at hip and thigh level, unspecified leg, sequela
1-S75.211A	1-S75.211	1-Minor laceration of greater saphenous vein at hip and thigh level, right leg, initial encounter
1-S75.211D	1-S75.211	1-Minor laceration of greater saphenous vein at hip and thigh level, right leg, subsequent encounter
1-S75.211S	1-S75.211	1-Minor laceration of greater saphenous vein at hip and thigh level, right leg, sequela
1-S75.212A	1-S75.212	1-Minor laceration of greater saphenous vein at hip and thigh level, left leg, initial encounter
1-S75.212D	1-S75.212	1-Minor laceration of greater saphenous vein at hip and thigh level, left leg, subsequent encounter
1-S75.212S	1-S75.212	1-Minor laceration of greater saphenous vein at hip and thigh level, left leg, sequela
1-S75.219A	1-S75.219	1-Minor laceration of greater saphenous vein at hip and thigh level, unspecified leg, initial encounter
1-S75.219D	1-S75.219	1-Minor laceration of greater saphenous vein at hip and thigh level, unspecified leg, subsequent encounter
1-S75.219S	1-S75.219	1-Minor laceration of greater saphenous vein at hip and thigh level, unspecified leg, sequela
1-S75.221A	1-S75.221	1-Major laceration of greater saphenous vein at hip and thigh level, right leg, initial encounter
1-S75.221D	1-S75.221	1-Major laceration of greater saphenous vein at hip and thigh level, right leg, subsequent encounter
1-S75.221S	1-S75.221	1-Major laceration of greater saphenous vein at hip and thigh level, right leg, sequela
1-S75.222A	1-S75.222	1-Major laceration of greater saphenous vein at hip and thigh level, left leg, initial encounter
1-S75.222D	1-S75.222	1-Major laceration of greater saphenous vein at hip and thigh level, left leg, subsequent encounter
1-S75.222S	1-S75.222	1-Major laceration of greater saphenous vein at hip and thigh level, left leg, sequela
1-S75.229A	1-S75.229	1-Major laceration of greater saphenous vein at hip and thigh level, unspecified leg, initial encounter
1-S75.229D	1-S75.229	1-Major laceration of greater saphenous vein at hip and thigh level, unspecified leg, subsequent encounter
1-S75.229S	1-S75.229	1-Major laceration of greater saphenous vein at hip and thigh level, unspecified leg, sequela
1-S75.291A	1-S75.291	1-Other specified injury of greater saphenous vein at hip and thigh level, right leg, initial encounter
1-S75.291D	1-S75.291	1-Other specified injury of greater saphenous vein at hip and thigh level, right leg, subsequent encounter
1-S75.291S	1-S75.291	1-Other specified injury of greater saphenous vein at hip and thigh level, right leg, sequela
1-S75.292A	1-S75.292	1-Other specified injury of greater saphenous vein at hip and thigh level, left leg, initial encounter
1-S75.292D	1-S75.292	1-Other specified injury of greater saphenous vein at hip and thigh level, left leg, subsequent encounter
1-S75.292S	1-S75.292	1-Other specified injury of greater saphenous vein at hip and thigh level, left leg, sequela
1-S75.299A	1-S75.299	1-Other specified injury of greater saphenous vein at hip and thigh level, unspecified leg, initial encounter
1-S75.299D	1-S75.299	1-Other specified injury of greater saphenous vein at hip and thigh level, unspecified leg, subsequent encounter
1-S75.299S	1-S75.299	1-Other specified injury of greater saphenous vein at hip and thigh level, unspecified leg, sequela
1-S75.801A	1-S75.801	1-Unspecified injury of other blood vessels at hip and thigh level, right leg, initial encounter
1-S75.801D	1-S75.801	1-Unspecified injury of other blood vessels at hip and thigh level, right leg, subsequent encounter
1-S75.801S	1-S75.801	1-Unspecified injury of other blood vessels at hip and thigh level, right leg, sequela
1-S75.802A	1-S75.802	1-Unspecified injury of other blood vessels at hip and thigh level, left leg, initial encounter
1-S75.802D	1-S75.802	1-Unspecified injury of other blood vessels at hip and thigh level, left leg, subsequent encounter
1-S75.802S	1-S75.802	1-Unspecified injury of other blood vessels at hip and thigh level, left leg, sequela
1-S75.809A	1-S75.809	1-Unspecified injury of other blood vessels at hip and thigh level, unspecified leg, initial encounter
1-S75.809D	1-S75.809	1-Unspecified injury of other blood vessels at hip and thigh level, unspecified leg, subsequent encounter
1-S75.809S	1-S75.809	1-Unspecified injury of other blood vessels at hip and thigh level, unspecified leg, sequela
1-S75.811A	1-S75.811	1-Laceration of other blood vessels at hip and thigh level, right leg, initial encounter
1-S75.811D	1-S75.811	1-Laceration of other blood vessels at hip and thigh level, right leg, subsequent encounter
1-S75.811S	1-S75.811	1-Laceration of other blood vessels at hip and thigh level, right leg, sequela
1-S75.812A	1-S75.812	1-Laceration of other blood vessels at hip and thigh level, left leg, initial encounter
1-S75.812D	1-S75.812	1-Laceration of other blood vessels at hip and thigh level, left leg, subsequent encounter
1-S75.812S	1-S75.812	1-Laceration of other blood vessels at hip and thigh level, left leg, sequela
1-S75.819A	1-S75.819	1-Laceration of other blood vessels at hip and thigh level, unspecified leg, initial encounter
1-S75.819D	1-S75.819	1-Laceration of other blood vessels at hip and thigh level, unspecified leg, subsequent encounter
1-S75.819S	1-S75.819	1-Laceration of other blood vessels at hip and thigh level, unspecified leg, sequela
1-S75.891A	1-S75.891	1-Other specified injury of other blood vessels at hip and thigh level, right leg, initial encounter
1-S75.891D	1-S75.891	1-Other specified injury of other blood vessels at hip and thigh level, right leg, subsequent encounter
1-S75.891S	1-S75.891	1-Other specified injury of other blood vessels at hip and thigh level, right leg, sequela
1-S75.892A	1-S75.892	1-Other specified injury of other blood vessels at hip and thigh level, left leg, initial encounter
1-S75.892D	1-S75.892	1-Other specified injury of other blood vessels at hip and thigh level, left leg, subsequent encounter
1-S75.892S	1-S75.892	1-Other specified injury of other blood vessels at hip and thigh level, left leg, sequela
1-S75.899A	1-S75.899	1-Other specified injury of other blood vessels at hip and thigh level, unspecified leg, initial encounter
1-S75.899D	1-S75.899	1-Other specified injury of other blood vessels at hip and thigh level, unspecified leg, subsequent encounter
1-S75.899S	1-S75.899	1-Other specified injury of other blood vessels at hip and thigh level, unspecified leg, sequela
1-S75.901A	1-S75.901	1-Unspecified injury of unspecified blood vessel at hip and thigh level, right leg, initial encounter
1-S75.901D	1-S75.901	1-Unspecified injury of unspecified blood vessel at hip and thigh level, right leg, subsequent encounter
1-S75.901S	1-S75.901	1-Unspecified injury of unspecified blood vessel at hip and thigh level, right leg, sequela
1-S75.902A	1-S75.902	1-Unspecified injury of unspecified blood vessel at hip and thigh level, left leg, initial encounter
1-S75.902D	1-S75.902	1-Unspecified injury of unspecified blood vessel at hip and thigh level, left leg, subsequent encounter
1-S75.902S	1-S75.902	1-Unspecified injury of unspecified blood vessel at hip and thigh level, left leg, sequela
1-S75.909A	1-S75.909	1-Unspecified injury of unspecified blood vessel at hip and thigh level, unspecified leg, initial encounter
1-S75.909D	1-S75.909	1-Unspecified injury of unspecified blood vessel at hip and thigh level, unspecified leg, subsequent encounter
1-S75.909S	1-S75.909	1-Unspecified injury of unspecified blood vessel at hip and thigh level, unspecified leg, sequela
1-S75.911A	1-S75.911	1-Laceration of unspecified blood vessel at hip and thigh level, right leg, initial encounter
1-S75.911D	1-S75.911	1-Laceration of unspecified blood vessel at hip and thigh level, right leg, subsequent encounter
1-S75.911S	1-S75.911	1-Laceration of unspecified blood vessel at hip and thigh level, right leg, sequela
1-S75.912A	1-S75.912	1-Laceration of unspecified blood vessel at hip and thigh level, left leg, initial encounter
1-S75.912D	1-S75.912	1-Laceration of unspecified blood vessel at hip and thigh level, left leg, subsequent encounter
1-S75.912S	1-S75.912	1-Laceration of unspecified blood vessel at hip and thigh level, left leg, sequela
1-S75.919A	1-S75.919	1-Laceration of unspecified blood vessel at hip and thigh level, unspecified leg, initial encounter
1-S75.919D	1-S75.919	1-Laceration of unspecified blood vessel at hip and thigh level, unspecified leg, subsequent encounter
1-S75.919S	1-S75.919	1-Laceration of unspecified blood vessel at hip and thigh level, unspecified leg, sequela
1-S75.991A	1-S75.991	1-Other specified injury of unspecified blood vessel at hip and thigh level, right leg, initial encounter
1-S75.991D	1-S75.991	1-Other specified injury of unspecified blood vessel at hip and thigh level, right leg, subsequent encounter
1-S75.991S	1-S75.991	1-Other specified injury of unspecified blood vessel at hip and thigh level, right leg, sequela
1-S75.992A	1-S75.992	1-Other specified injury of unspecified blood vessel at hip and thigh level, left leg, initial encounter
1-S75.992D	1-S75.992	1-Other specified injury of unspecified blood vessel at hip and thigh level, left leg, subsequent encounter
1-S75.992S	1-S75.992	1-Other specified injury of unspecified blood vessel at hip and thigh level, left leg, sequela
1-S75.999A	1-S75.999	1-Other specified injury of unspecified blood vessel at hip and thigh level, unspecified leg, initial encounter
1-S75.999D	1-S75.999	1-Other specified injury of unspecified blood vessel at hip and thigh level, unspecified leg, subsequent encounter
1-S75.999S	1-S75.999	1-Other specified injury of unspecified blood vessel at hip and thigh level, unspecified leg, sequela
1-S76.001A	1-S76.001	1-Unspecified injury of muscle, fascia and tendon of right hip, initial encounter
1-S76.001D	1-S76.001	1-Unspecified injury of muscle, fascia and tendon of right hip, subsequent encounter
1-S76.001S	1-S76.001	1-Unspecified injury of muscle, fascia and tendon of right hip, sequela
1-S76.002A	1-S76.002	1-Unspecified injury of muscle, fascia and tendon of left hip, initial encounter
1-S76.002D	1-S76.002	1-Unspecified injury of muscle, fascia and tendon of left hip, subsequent encounter
1-S76.002S	1-S76.002	1-Unspecified injury of muscle, fascia and tendon of left hip, sequela
1-S76.009A	1-S76.009	1-Unspecified injury of muscle, fascia and tendon of unspecified hip, initial encounter
1-S76.009D	1-S76.009	1-Unspecified injury of muscle, fascia and tendon of unspecified hip, subsequent encounter
1-S76.009S	1-S76.009	1-Unspecified injury of muscle, fascia and tendon of unspecified hip, sequela
1-S76.011A	1-S76.011	1-Strain of muscle, fascia and tendon of right hip, initial encounter
1-S76.011D	1-S76.011	1-Strain of muscle, fascia and tendon of right hip, subsequent encounter
1-S76.011S	1-S76.011	1-Strain of muscle, fascia and tendon of right hip, sequela
1-S76.012A	1-S76.012	1-Strain of muscle, fascia and tendon of left hip, initial encounter
1-S76.012D	1-S76.012	1-Strain of muscle, fascia and tendon of left hip, subsequent encounter
1-S76.012S	1-S76.012	1-Strain of muscle, fascia and tendon of left hip, sequela
1-S76.019A	1-S76.019	1-Strain of muscle, fascia and tendon of unspecified hip, initial encounter
1-S76.019D	1-S76.019	1-Strain of muscle, fascia and tendon of unspecified hip, subsequent encounter
1-S76.019S	1-S76.019	1-Strain of muscle, fascia and tendon of unspecified hip, sequela
1-S76.021A	1-S76.021	1-Laceration of muscle, fascia and tendon of right hip, initial encounter
1-S76.021D	1-S76.021	1-Laceration of muscle, fascia and tendon of right hip, subsequent encounter
1-S76.021S	1-S76.021	1-Laceration of muscle, fascia and tendon of right hip, sequela
1-S76.022A	1-S76.022	1-Laceration of muscle, fascia and tendon of left hip, initial encounter
1-S76.022D	1-S76.022	1-Laceration of muscle, fascia and tendon of left hip, subsequent encounter
1-S76.022S	1-S76.022	1-Laceration of muscle, fascia and tendon of left hip, sequela
1-S76.029A	1-S76.029	1-Laceration of muscle, fascia and tendon of unspecified hip, initial encounter
1-S76.029D	1-S76.029	1-Laceration of muscle, fascia and tendon of unspecified hip, subsequent encounter
1-S76.029S	1-S76.029	1-Laceration of muscle, fascia and tendon of unspecified hip, sequela
1-S76.091A	1-S76.091	1-Other specified injury of muscle, fascia and tendon of right hip, initial encounter
1-S76.091D	1-S76.091	1-Other specified injury of muscle, fascia and tendon of right hip, subsequent encounter
1-S76.091S	1-S76.091	1-Other specified injury of muscle, fascia and tendon of right hip, sequela
1-S76.092A	1-S76.092	1-Other specified injury of muscle, fascia and tendon of left hip, initial encounter
1-S76.092D	1-S76.092	1-Other specified injury of muscle, fascia and tendon of left hip, subsequent encounter
1-S76.092S	1-S76.092	1-Other specified injury of muscle, fascia and tendon of left hip, sequela
1-S76.099A	1-S76.099	1-Other specified injury of muscle, fascia and tendon of unspecified hip, initial encounter
1-S76.099D	1-S76.099	1-Other specified injury of muscle, fascia and tendon of unspecified hip, subsequent encounter
1-S76.099S	1-S76.099	1-Other specified injury of muscle, fascia and tendon of unspecified hip, sequela
1-S76.101A	1-S76.101	1-Unspecified injury of right quadriceps muscle, fascia and tendon, initial encounter
1-S76.101D	1-S76.101	1-Unspecified injury of right quadriceps muscle, fascia and tendon, subsequent encounter
1-S76.101S	1-S76.101	1-Unspecified injury of right quadriceps muscle, fascia and tendon, sequela
1-S76.102A	1-S76.102	1-Unspecified injury of left quadriceps muscle, fascia and tendon, initial encounter
1-S76.102D	1-S76.102	1-Unspecified injury of left quadriceps muscle, fascia and tendon, subsequent encounter
1-S76.102S	1-S76.102	1-Unspecified injury of left quadriceps muscle, fascia and tendon, sequela
1-S76.109A	1-S76.109	1-Unspecified injury of unspecified quadriceps muscle, fascia and tendon, initial encounter
1-S76.109D	1-S76.109	1-Unspecified injury of unspecified quadriceps muscle, fascia and tendon, subsequent encounter
1-S76.109S	1-S76.109	1-Unspecified injury of unspecified quadriceps muscle, fascia and tendon, sequela
1-S76.111A	1-S76.111	1-Strain of right quadriceps muscle, fascia and tendon, initial encounter
1-S76.111D	1-S76.111	1-Strain of right quadriceps muscle, fascia and tendon, subsequent encounter
1-S76.111S	1-S76.111	1-Strain of right quadriceps muscle, fascia and tendon, sequela
1-S76.112A	1-S76.112	1-Strain of left quadriceps muscle, fascia and tendon, initial encounter
1-S76.112D	1-S76.112	1-Strain of left quadriceps muscle, fascia and tendon, subsequent encounter
1-S76.112S	1-S76.112	1-Strain of left quadriceps muscle, fascia and tendon, sequela
1-S76.119A	1-S76.119	1-Strain of unspecified quadriceps muscle, fascia and tendon, initial encounter
1-S76.119D	1-S76.119	1-Strain of unspecified quadriceps muscle, fascia and tendon, subsequent encounter
1-S76.119S	1-S76.119	1-Strain of unspecified quadriceps muscle, fascia and tendon, sequela
1-S76.121A	1-S76.121	1-Laceration of right quadriceps muscle, fascia and tendon, initial encounter
1-S76.121D	1-S76.121	1-Laceration of right quadriceps muscle, fascia and tendon, subsequent encounter
1-S76.121S	1-S76.121	1-Laceration of right quadriceps muscle, fascia and tendon, sequela
1-S76.122A	1-S76.122	1-Laceration of left quadriceps muscle, fascia and tendon, initial encounter
1-S76.122D	1-S76.122	1-Laceration of left quadriceps muscle, fascia and tendon, subsequent encounter
1-S76.122S	1-S76.122	1-Laceration of left quadriceps muscle, fascia and tendon, sequela
1-S76.129A	1-S76.129	1-Laceration of unspecified quadriceps muscle, fascia and tendon, initial encounter
1-S76.129D	1-S76.129	1-Laceration of unspecified quadriceps muscle, fascia and tendon, subsequent encounter
1-S76.129S	1-S76.129	1-Laceration of unspecified quadriceps muscle, fascia and tendon, sequela
1-S76.191A	1-S76.191	1-Other specified injury of right quadriceps muscle, fascia and tendon, initial encounter
1-S76.191D	1-S76.191	1-Other specified injury of right quadriceps muscle, fascia and tendon, subsequent encounter
1-S76.191S	1-S76.191	1-Other specified injury of right quadriceps muscle, fascia and tendon, sequela
1-S76.192A	1-S76.192	1-Other specified injury of left quadriceps muscle, fascia and tendon, initial encounter
1-S76.192D	1-S76.192	1-Other specified injury of left quadriceps muscle, fascia and tendon, subsequent encounter
1-S76.192S	1-S76.192	1-Other specified injury of left quadriceps muscle, fascia and tendon, sequela
1-S76.199A	1-S76.199	1-Other specified injury of unspecified quadriceps muscle, fascia and tendon, initial encounter
1-S76.199D	1-S76.199	1-Other specified injury of unspecified quadriceps muscle, fascia and tendon, subsequent encounter
1-S76.199S	1-S76.199	1-Other specified injury of unspecified quadriceps muscle, fascia and tendon, sequela
1-S76.201A	1-S76.201	1-Unspecified injury of adductor muscle, fascia and tendon of right thigh, initial encounter
1-S76.201D	1-S76.201	1-Unspecified injury of adductor muscle, fascia and tendon of right thigh, subsequent encounter
1-S76.201S	1-S76.201	1-Unspecified injury of adductor muscle, fascia and tendon of right thigh, sequela
1-S76.202A	1-S76.202	1-Unspecified injury of adductor muscle, fascia and tendon of left thigh, initial encounter
1-S76.202D	1-S76.202	1-Unspecified injury of adductor muscle, fascia and tendon of left thigh, subsequent encounter
1-S76.202S	1-S76.202	1-Unspecified injury of adductor muscle, fascia and tendon of left thigh, sequela
1-S76.209A	1-S76.209	1-Unspecified injury of adductor muscle, fascia and tendon of unspecified thigh, initial encounter
1-S76.209D	1-S76.209	1-Unspecified injury of adductor muscle, fascia and tendon of unspecified thigh, subsequent encounter
1-S76.209S	1-S76.209	1-Unspecified injury of adductor muscle, fascia and tendon of unspecified thigh, sequela
1-S76.211A	1-S76.211	1-Strain of adductor muscle, fascia and tendon of right thigh, initial encounter
1-S76.211D	1-S76.211	1-Strain of adductor muscle, fascia and tendon of right thigh, subsequent encounter
1-S76.211S	1-S76.211	1-Strain of adductor muscle, fascia and tendon of right thigh, sequela
1-S76.212A	1-S76.212	1-Strain of adductor muscle, fascia and tendon of left thigh, initial encounter
1-S76.212D	1-S76.212	1-Strain of adductor muscle, fascia and tendon of left thigh, subsequent encounter
1-S76.212S	1-S76.212	1-Strain of adductor muscle, fascia and tendon of left thigh, sequela
1-S76.219A	1-S76.219	1-Strain of adductor muscle, fascia and tendon of unspecified thigh, initial encounter
1-S76.219D	1-S76.219	1-Strain of adductor muscle, fascia and tendon of unspecified thigh, subsequent encounter
1-S76.219S	1-S76.219	1-Strain of adductor muscle, fascia and tendon of unspecified thigh, sequela
1-S76.221A	1-S76.221	1-Laceration of adductor muscle, fascia and tendon of right thigh, initial encounter
1-S76.221D	1-S76.221	1-Laceration of adductor muscle, fascia and tendon of right thigh, subsequent encounter
1-S76.221S	1-S76.221	1-Laceration of adductor muscle, fascia and tendon of right thigh, sequela
1-S76.222A	1-S76.222	1-Laceration of adductor muscle, fascia and tendon of left thigh, initial encounter
1-S76.222D	1-S76.222	1-Laceration of adductor muscle, fascia and tendon of left thigh, subsequent encounter
1-S76.222S	1-S76.222	1-Laceration of adductor muscle, fascia and tendon of left thigh, sequela
1-S76.229A	1-S76.229	1-Laceration of adductor muscle, fascia and tendon of unspecified thigh, initial encounter
1-S76.229D	1-S76.229	1-Laceration of adductor muscle, fascia and tendon of unspecified thigh, subsequent encounter
1-S76.229S	1-S76.229	1-Laceration of adductor muscle, fascia and tendon of unspecified thigh, sequela
1-S76.291A	1-S76.291	1-Other injury of adductor muscle, fascia and tendon of right thigh, initial encounter
1-S76.291D	1-S76.291	1-Other injury of adductor muscle, fascia and tendon of right thigh, subsequent encounter
1-S76.291S	1-S76.291	1-Other injury of adductor muscle, fascia and tendon of right thigh, sequela
1-S76.292A	1-S76.292	1-Other injury of adductor muscle, fascia and tendon of left thigh, initial encounter
1-S76.292D	1-S76.292	1-Other injury of adductor muscle, fascia and tendon of left thigh, subsequent encounter
1-S76.292S	1-S76.292	1-Other injury of adductor muscle, fascia and tendon of left thigh, sequela
1-S76.299A	1-S76.299	1-Other injury of adductor muscle, fascia and tendon of unspecified thigh, initial encounter
1-S76.299D	1-S76.299	1-Other injury of adductor muscle, fascia and tendon of unspecified thigh, subsequent encounter
1-S76.299S	1-S76.299	1-Other injury of adductor muscle, fascia and tendon of unspecified thigh, sequela
1-S76.301A	1-S76.301	1-Unspecified injury of muscle, fascia and tendon of the posterior muscle group at thigh level, right thigh, initial encounter
1-S76.301D	1-S76.301	1-Unspecified injury of muscle, fascia and tendon of the posterior muscle group at thigh level, right thigh, subsequent encounter
1-S76.301S	1-S76.301	1-Unspecified injury of muscle, fascia and tendon of the posterior muscle group at thigh level, right thigh, sequela
1-S76.302A	1-S76.302	1-Unspecified injury of muscle, fascia and tendon of the posterior muscle group at thigh level, left thigh, initial encounter
1-S76.302D	1-S76.302	1-Unspecified injury of muscle, fascia and tendon of the posterior muscle group at thigh level, left thigh, subsequent encounter
1-S76.302S	1-S76.302	1-Unspecified injury of muscle, fascia and tendon of the posterior muscle group at thigh level, left thigh, sequela
1-S76.309A	1-S76.309	1-Unspecified injury of muscle, fascia and tendon of the posterior muscle group at thigh level, unspecified thigh, initial encounter
1-S76.309D	1-S76.309	1-Unspecified injury of muscle, fascia and tendon of the posterior muscle group at thigh level, unspecified thigh, subsequent encounter
1-S76.309S	1-S76.309	1-Unspecified injury of muscle, fascia and tendon of the posterior muscle group at thigh level, unspecified thigh, sequela
1-S76.311A	1-S76.311	1-Strain of muscle, fascia and tendon of the posterior muscle group at thigh level, right thigh, initial encounter
1-S76.311D	1-S76.311	1-Strain of muscle, fascia and tendon of the posterior muscle group at thigh level, right thigh, subsequent encounter
1-S76.311S	1-S76.311	1-Strain of muscle, fascia and tendon of the posterior muscle group at thigh level, right thigh, sequela
1-S76.312A	1-S76.312	1-Strain of muscle, fascia and tendon of the posterior muscle group at thigh level, left thigh, initial encounter
1-S76.312D	1-S76.312	1-Strain of muscle, fascia and tendon of the posterior muscle group at thigh level, left thigh, subsequent encounter
1-S76.312S	1-S76.312	1-Strain of muscle, fascia and tendon of the posterior muscle group at thigh level, left thigh, sequela
1-S76.319A	1-S76.319	1-Strain of muscle, fascia and tendon of the posterior muscle group at thigh level, unspecified thigh, initial encounter
1-S76.319D	1-S76.319	1-Strain of muscle, fascia and tendon of the posterior muscle group at thigh level, unspecified thigh, subsequent encounter
1-S76.319S	1-S76.319	1-Strain of muscle, fascia and tendon of the posterior muscle group at thigh level, unspecified thigh, sequela
1-S76.321A	1-S76.321	1-Laceration of muscle, fascia and tendon of the posterior muscle group at thigh level, right thigh, initial encounter
1-S76.321D	1-S76.321	1-Laceration of muscle, fascia and tendon of the posterior muscle group at thigh level, right thigh, subsequent encounter
1-S76.321S	1-S76.321	1-Laceration of muscle, fascia and tendon of the posterior muscle group at thigh level, right thigh, sequela
1-S76.322A	1-S76.322	1-Laceration of muscle, fascia and tendon of the posterior muscle group at thigh level, left thigh, initial encounter
1-S76.322D	1-S76.322	1-Laceration of muscle, fascia and tendon of the posterior muscle group at thigh level, left thigh, subsequent encounter
1-S76.322S	1-S76.322	1-Laceration of muscle, fascia and tendon of the posterior muscle group at thigh level, left thigh, sequela
1-S76.329A	1-S76.329	1-Laceration of muscle, fascia and tendon of the posterior muscle group at thigh level, unspecified thigh, initial encounter
1-S76.329D	1-S76.329	1-Laceration of muscle, fascia and tendon of the posterior muscle group at thigh level, unspecified thigh, subsequent encounter
1-S76.329S	1-S76.329	1-Laceration of muscle, fascia and tendon of the posterior muscle group at thigh level, unspecified thigh, sequela
1-S76.391A	1-S76.391	1-Other specified injury of muscle, fascia and tendon of the posterior muscle group at thigh level, right thigh, initial encounter
1-S76.391D	1-S76.391	1-Other specified injury of muscle, fascia and tendon of the posterior muscle group at thigh level, right thigh, subsequent encounter
1-S76.391S	1-S76.391	1-Other specified injury of muscle, fascia and tendon of the posterior muscle group at thigh level, right thigh, sequela
1-S76.392A	1-S76.392	1-Other specified injury of muscle, fascia and tendon of the posterior muscle group at thigh level, left thigh, initial encounter
1-S76.392D	1-S76.392	1-Other specified injury of muscle, fascia and tendon of the posterior muscle group at thigh level, left thigh, subsequent encounter
1-S76.392S	1-S76.392	1-Other specified injury of muscle, fascia and tendon of the posterior muscle group at thigh level, left thigh, sequela
1-S76.399A	1-S76.399	1-Other specified injury of muscle, fascia and tendon of the posterior muscle group at thigh level, unspecified thigh, initial encounter
1-S76.399D	1-S76.399	1-Other specified injury of muscle, fascia and tendon of the posterior muscle group at thigh level, unspecified thigh, subsequent encounter
1-S76.399S	1-S76.399	1-Other specified injury of muscle, fascia and tendon of the posterior muscle group at thigh level, unspecified thigh, sequela
1-S76.801A	1-S76.801	1-Unspecified injury of other specified muscles, fascia and tendons at thigh level, right thigh, initial encounter
1-S76.801D	1-S76.801	1-Unspecified injury of other specified muscles, fascia and tendons at thigh level, right thigh, subsequent encounter
1-S76.801S	1-S76.801	1-Unspecified injury of other specified muscles, fascia and tendons at thigh level, right thigh, sequela
1-S76.802A	1-S76.802	1-Unspecified injury of other specified muscles, fascia and tendons at thigh level, left thigh, initial encounter
1-S76.802D	1-S76.802	1-Unspecified injury of other specified muscles, fascia and tendons at thigh level, left thigh, subsequent encounter
1-S76.802S	1-S76.802	1-Unspecified injury of other specified muscles, fascia and tendons at thigh level, left thigh, sequela
1-S76.809A	1-S76.809	1-Unspecified injury of other specified muscles, fascia and tendons at thigh level, unspecified thigh, initial encounter
1-S76.809D	1-S76.809	1-Unspecified injury of other specified muscles, fascia and tendons at thigh level, unspecified thigh, subsequent encounter
1-S76.809S	1-S76.809	1-Unspecified injury of other specified muscles, fascia and tendons at thigh level, unspecified thigh, sequela
1-S76.811A	1-S76.811	1-Strain of other specified muscles, fascia and tendons at thigh level, right thigh, initial encounter
1-S76.811D	1-S76.811	1-Strain of other specified muscles, fascia and tendons at thigh level, right thigh, subsequent encounter
1-S76.811S	1-S76.811	1-Strain of other specified muscles, fascia and tendons at thigh level, right thigh, sequela
1-S76.812A	1-S76.812	1-Strain of other specified muscles, fascia and tendons at thigh level, left thigh, initial encounter
1-S76.812D	1-S76.812	1-Strain of other specified muscles, fascia and tendons at thigh level, left thigh, subsequent encounter
1-S76.812S	1-S76.812	1-Strain of other specified muscles, fascia and tendons at thigh level, left thigh, sequela
1-S76.819A	1-S76.819	1-Strain of other specified muscles, fascia and tendons at thigh level, unspecified thigh, initial encounter
1-S76.819D	1-S76.819	1-Strain of other specified muscles, fascia and tendons at thigh level, unspecified thigh, subsequent encounter
1-S76.819S	1-S76.819	1-Strain of other specified muscles, fascia and tendons at thigh level, unspecified thigh, sequela
1-S76.821A	1-S76.821	1-Laceration of other specified muscles, fascia and tendons at thigh level, right thigh, initial encounter
1-S76.821D	1-S76.821	1-Laceration of other specified muscles, fascia and tendons at thigh level, right thigh, subsequent encounter
1-S76.821S	1-S76.821	1-Laceration of other specified muscles, fascia and tendons at thigh level, right thigh, sequela
1-S76.822A	1-S76.822	1-Laceration of other specified muscles, fascia and tendons at thigh level, left thigh, initial encounter
1-S76.822D	1-S76.822	1-Laceration of other specified muscles, fascia and tendons at thigh level, left thigh, subsequent encounter
1-S76.822S	1-S76.822	1-Laceration of other specified muscles, fascia and tendons at thigh level, left thigh, sequela
1-S76.829A	1-S76.829	1-Laceration of other specified muscles, fascia and tendons at thigh level, unspecified thigh, initial encounter
1-S76.829D	1-S76.829	1-Laceration of other specified muscles, fascia and tendons at thigh level, unspecified thigh, subsequent encounter
1-S76.829S	1-S76.829	1-Laceration of other specified muscles, fascia and tendons at thigh level, unspecified thigh, sequela
1-S76.891A	1-S76.891	1-Other injury of other specified muscles, fascia and tendons at thigh level, right thigh, initial encounter
1-S76.891D	1-S76.891	1-Other injury of other specified muscles, fascia and tendons at thigh level, right thigh, subsequent encounter
1-S76.891S	1-S76.891	1-Other injury of other specified muscles, fascia and tendons at thigh level, right thigh, sequela
1-S76.892A	1-S76.892	1-Other injury of other specified muscles, fascia and tendons at thigh level, left thigh, initial encounter
1-S76.892D	1-S76.892	1-Other injury of other specified muscles, fascia and tendons at thigh level, left thigh, subsequent encounter
1-S76.892S	1-S76.892	1-Other injury of other specified muscles, fascia and tendons at thigh level, left thigh, sequela
1-S76.899A	1-S76.899	1-Other injury of other specified muscles, fascia and tendons at thigh level, unspecified thigh, initial encounter
1-S76.899D	1-S76.899	1-Other injury of other specified muscles, fascia and tendons at thigh level, unspecified thigh, subsequent encounter
1-S76.899S	1-S76.899	1-Other injury of other specified muscles, fascia and tendons at thigh level, unspecified thigh, sequela
1-S76.901A	1-S76.901	1-Unspecified injury of unspecified muscles, fascia and tendons at thigh level, right thigh, initial encounter
1-S76.901D	1-S76.901	1-Unspecified injury of unspecified muscles, fascia and tendons at thigh level, right thigh, subsequent encounter
1-S76.901S	1-S76.901	1-Unspecified injury of unspecified muscles, fascia and tendons at thigh level, right thigh, sequela
1-S76.902A	1-S76.902	1-Unspecified injury of unspecified muscles, fascia and tendons at thigh level, left thigh, initial encounter
1-S76.902D	1-S76.902	1-Unspecified injury of unspecified muscles, fascia and tendons at thigh level, left thigh, subsequent encounter
1-S76.902S	1-S76.902	1-Unspecified injury of unspecified muscles, fascia and tendons at thigh level, left thigh, sequela
1-S76.909A	1-S76.909	1-Unspecified injury of unspecified muscles, fascia and tendons at thigh level, unspecified thigh, initial encounter
1-S76.909D	1-S76.909	1-Unspecified injury of unspecified muscles, fascia and tendons at thigh level, unspecified thigh, subsequent encounter
1-S76.909S	1-S76.909	1-Unspecified injury of unspecified muscles, fascia and tendons at thigh level, unspecified thigh, sequela
1-S76.911A	1-S76.911	1-Strain of unspecified muscles, fascia and tendons at thigh level, right thigh, initial encounter
1-S76.911D	1-S76.911	1-Strain of unspecified muscles, fascia and tendons at thigh level, right thigh, subsequent encounter
1-S76.911S	1-S76.911	1-Strain of unspecified muscles, fascia and tendons at thigh level, right thigh, sequela
1-S76.912A	1-S76.912	1-Strain of unspecified muscles, fascia and tendons at thigh level, left thigh, initial encounter
1-S76.912D	1-S76.912	1-Strain of unspecified muscles, fascia and tendons at thigh level, left thigh, subsequent encounter
1-S76.912S	1-S76.912	1-Strain of unspecified muscles, fascia and tendons at thigh level, left thigh, sequela
1-S76.919A	1-S76.919	1-Strain of unspecified muscles, fascia and tendons at thigh level, unspecified thigh, initial encounter
1-S76.919D	1-S76.919	1-Strain of unspecified muscles, fascia and tendons at thigh level, unspecified thigh, subsequent encounter
1-S76.919S	1-S76.919	1-Strain of unspecified muscles, fascia and tendons at thigh level, unspecified thigh, sequela
1-S76.921A	1-S76.921	1-Laceration of unspecified muscles, fascia and tendons at thigh level, right thigh, initial encounter
1-S76.921D	1-S76.921	1-Laceration of unspecified muscles, fascia and tendons at thigh level, right thigh, subsequent encounter
1-S76.921S	1-S76.921	1-Laceration of unspecified muscles, fascia and tendons at thigh level, right thigh, sequela
1-S76.922A	1-S76.922	1-Laceration of unspecified muscles, fascia and tendons at thigh level, left thigh, initial encounter
1-S76.922D	1-S76.922	1-Laceration of unspecified muscles, fascia and tendons at thigh level, left thigh, subsequent encounter
1-S76.922S	1-S76.922	1-Laceration of unspecified muscles, fascia and tendons at thigh level, left thigh, sequela
1-S76.929A	1-S76.929	1-Laceration of unspecified muscles, fascia and tendons at thigh level, unspecified thigh, initial encounter
1-S76.929D	1-S76.929	1-Laceration of unspecified muscles, fascia and tendons at thigh level, unspecified thigh, subsequent encounter
1-S76.929S	1-S76.929	1-Laceration of unspecified muscles, fascia and tendons at thigh level, unspecified thigh, sequela
1-S76.991A	1-S76.991	1-Other specified injury of unspecified muscles, fascia and tendons at thigh level, right thigh, initial encounter
1-S76.991D	1-S76.991	1-Other specified injury of unspecified muscles, fascia and tendons at thigh level, right thigh, subsequent encounter
1-S76.991S	1-S76.991	1-Other specified injury of unspecified muscles, fascia and tendons at thigh level, right thigh, sequela
1-S76.992A	1-S76.992	1-Other specified injury of unspecified muscles, fascia and tendons at thigh level, left thigh, initial encounter
1-S76.992D	1-S76.992	1-Other specified injury of unspecified muscles, fascia and tendons at thigh level, left thigh, subsequent encounter
1-S76.992S	1-S76.992	1-Other specified injury of unspecified muscles, fascia and tendons at thigh level, left thigh, sequela
1-S76.999A	1-S76.999	1-Other specified injury of unspecified muscles, fascia and tendons at thigh level, unspecified thigh, initial encounter
1-S76.999D	1-S76.999	1-Other specified injury of unspecified muscles, fascia and tendons at thigh level, unspecified thigh, subsequent encounter
1-S76.999S	1-S76.999	1-Other specified injury of unspecified muscles, fascia and tendons at thigh level, unspecified thigh, sequela
1-S77.00XA	1-S77.00	1-Crushing injury of unspecified hip, initial encounter
1-S77.00XD	1-S77.00	1-Crushing injury of unspecified hip, subsequent encounter
1-S77.00XS	1-S77.00	1-Crushing injury of unspecified hip, sequela
1-S77.01XA	1-S77.01	1-Crushing injury of right hip, initial encounter
1-S77.01XD	1-S77.01	1-Crushing injury of right hip, subsequent encounter
1-S77.01XS	1-S77.01	1-Crushing injury of right hip, sequela
1-S77.02XA	1-S77.02	1-Crushing injury of left hip, initial encounter
1-S77.02XD	1-S77.02	1-Crushing injury of left hip, subsequent encounter
1-S77.02XS	1-S77.02	1-Crushing injury of left hip, sequela
1-S77.10XA	1-S77.10	1-Crushing injury of unspecified thigh, initial encounter
1-S77.10XD	1-S77.10	1-Crushing injury of unspecified thigh, subsequent encounter
1-S77.10XS	1-S77.10	1-Crushing injury of unspecified thigh, sequela
1-S77.11XA	1-S77.11	1-Crushing injury of right thigh, initial encounter
1-S77.11XD	1-S77.11	1-Crushing injury of right thigh, subsequent encounter
1-S77.11XS	1-S77.11	1-Crushing injury of right thigh, sequela
1-S77.12XA	1-S77.12	1-Crushing injury of left thigh, initial encounter
1-S77.12XD	1-S77.12	1-Crushing injury of left thigh, subsequent encounter
1-S77.12XS	1-S77.12	1-Crushing injury of left thigh, sequela
1-S77.20XA	1-S77.20	1-Crushing injury of unspecified hip with thigh, initial encounter
1-S77.20XD	1-S77.20	1-Crushing injury of unspecified hip with thigh, subsequent encounter
1-S77.20XS	1-S77.20	1-Crushing injury of unspecified hip with thigh, sequela
1-S77.21XA	1-S77.21	1-Crushing injury of right hip with thigh, initial encounter
1-S77.21XD	1-S77.21	1-Crushing injury of right hip with thigh, subsequent encounter
1-S77.21XS	1-S77.21	1-Crushing injury of right hip with thigh, sequela
1-S77.22XA	1-S77.22	1-Crushing injury of left hip with thigh, initial encounter
1-S77.22XD	1-S77.22	1-Crushing injury of left hip with thigh, subsequent encounter
1-S77.22XS	1-S77.22	1-Crushing injury of left hip with thigh, sequela
1-S78.011A	1-S78.011	1-Complete traumatic amputation at right hip joint, initial encounter
1-S78.011D	1-S78.011	1-Complete traumatic amputation at right hip joint, subsequent encounter
1-S78.011S	1-S78.011	1-Complete traumatic amputation at right hip joint, sequela
1-S78.012A	1-S78.012	1-Complete traumatic amputation at left hip joint, initial encounter
1-S78.012D	1-S78.012	1-Complete traumatic amputation at left hip joint, subsequent encounter
1-S78.012S	1-S78.012	1-Complete traumatic amputation at left hip joint, sequela
1-S78.019A	1-S78.019	1-Complete traumatic amputation at unspecified hip joint, initial encounter
1-S78.019D	1-S78.019	1-Complete traumatic amputation at unspecified hip joint, subsequent encounter
1-S78.019S	1-S78.019	1-Complete traumatic amputation at unspecified hip joint, sequela
1-S78.021A	1-S78.021	1-Partial traumatic amputation at right hip joint, initial encounter
1-S78.021D	1-S78.021	1-Partial traumatic amputation at right hip joint, subsequent encounter
1-S78.021S	1-S78.021	1-Partial traumatic amputation at right hip joint, sequela
1-S78.022A	1-S78.022	1-Partial traumatic amputation at left hip joint, initial encounter
1-S78.022D	1-S78.022	1-Partial traumatic amputation at left hip joint, subsequent encounter
1-S78.022S	1-S78.022	1-Partial traumatic amputation at left hip joint, sequela
1-S78.029A	1-S78.029	1-Partial traumatic amputation at unspecified hip joint, initial encounter
1-S78.029D	1-S78.029	1-Partial traumatic amputation at unspecified hip joint, subsequent encounter
1-S78.029S	1-S78.029	1-Partial traumatic amputation at unspecified hip joint, sequela
1-S78.111A	1-S78.111	1-Complete traumatic amputation at level between right hip and knee, initial encounter
1-S78.111D	1-S78.111	1-Complete traumatic amputation at level between right hip and knee, subsequent encounter
1-S78.111S	1-S78.111	1-Complete traumatic amputation at level between right hip and knee, sequela
1-S78.112A	1-S78.112	1-Complete traumatic amputation at level between left hip and knee, initial encounter
1-S78.112D	1-S78.112	1-Complete traumatic amputation at level between left hip and knee, subsequent encounter
1-S78.112S	1-S78.112	1-Complete traumatic amputation at level between left hip and knee, sequela
1-S78.119A	1-S78.119	1-Complete traumatic amputation at level between unspecified hip and knee, initial encounter
1-S78.119D	1-S78.119	1-Complete traumatic amputation at level between unspecified hip and knee, subsequent encounter
1-S78.119S	1-S78.119	1-Complete traumatic amputation at level between unspecified hip and knee, sequela
1-S78.121A	1-S78.121	1-Partial traumatic amputation at level between right hip and knee, initial encounter
1-S78.121D	1-S78.121	1-Partial traumatic amputation at level between right hip and knee, subsequent encounter
1-S78.121S	1-S78.121	1-Partial traumatic amputation at level between right hip and knee, sequela
1-S78.122A	1-S78.122	1-Partial traumatic amputation at level between left hip and knee, initial encounter
1-S78.122D	1-S78.122	1-Partial traumatic amputation at level between left hip and knee, subsequent encounter
1-S78.122S	1-S78.122	1-Partial traumatic amputation at level between left hip and knee, sequela
1-S78.129A	1-S78.129	1-Partial traumatic amputation at level between unspecified hip and knee, initial encounter
1-S78.129D	1-S78.129	1-Partial traumatic amputation at level between unspecified hip and knee, subsequent encounter
1-S78.129S	1-S78.129	1-Partial traumatic amputation at level between unspecified hip and knee, sequela
1-S78.911A	1-S78.911	1-Complete traumatic amputation of right hip and thigh, level unspecified, initial encounter
1-S78.911D	1-S78.911	1-Complete traumatic amputation of right hip and thigh, level unspecified, subsequent encounter
1-S78.911S	1-S78.911	1-Complete traumatic amputation of right hip and thigh, level unspecified, sequela
1-S78.912A	1-S78.912	1-Complete traumatic amputation of left hip and thigh, level unspecified, initial encounter
1-S78.912D	1-S78.912	1-Complete traumatic amputation of left hip and thigh, level unspecified, subsequent encounter
1-S78.912S	1-S78.912	1-Complete traumatic amputation of left hip and thigh, level unspecified, sequela
1-S78.919A	1-S78.919	1-Complete traumatic amputation of unspecified hip and thigh, level unspecified, initial encounter
1-S78.919D	1-S78.919	1-Complete traumatic amputation of unspecified hip and thigh, level unspecified, subsequent encounter
1-S78.919S	1-S78.919	1-Complete traumatic amputation of unspecified hip and thigh, level unspecified, sequela
1-S78.921A	1-S78.921	1-Partial traumatic amputation of right hip and thigh, level unspecified, initial encounter
1-S78.921D	1-S78.921	1-Partial traumatic amputation of right hip and thigh, level unspecified, subsequent encounter
1-S78.921S	1-S78.921	1-Partial traumatic amputation of right hip and thigh, level unspecified, sequela
1-S78.922A	1-S78.922	1-Partial traumatic amputation of left hip and thigh, level unspecified, initial encounter
1-S78.922D	1-S78.922	1-Partial traumatic amputation of left hip and thigh, level unspecified, subsequent encounter
1-S78.922S	1-S78.922	1-Partial traumatic amputation of left hip and thigh, level unspecified, sequela
1-S78.929A	1-S78.929	1-Partial traumatic amputation of unspecified hip and thigh, level unspecified, initial encounter
1-S78.929D	1-S78.929	1-Partial traumatic amputation of unspecified hip and thigh, level unspecified, subsequent encounter
1-S78.929S	1-S78.929	1-Partial traumatic amputation of unspecified hip and thigh, level unspecified, sequela
1-S79.001A	1-S79.001	1-Unspecified physeal fracture of upper end of right femur, initial encounter for closed fracture
1-S79.001D	1-S79.001	1-Unspecified physeal fracture of upper end of right femur, subsequent encounter for fracture with routine healing
1-S79.001G	1-S79.001	1-Unspecified physeal fracture of upper end of right femur, subsequent encounter for fracture with delayed healing
1-S79.001K	1-S79.001	1-Unspecified physeal fracture of upper end of right femur, subsequent encounter for fracture with nonunion
1-S79.001P	1-S79.001	1-Unspecified physeal fracture of upper end of right femur, subsequent encounter for fracture with malunion
1-S79.001S	1-S79.001	1-Unspecified physeal fracture of upper end of right femur, sequela
1-S79.002A	1-S79.002	1-Unspecified physeal fracture of upper end of left femur, initial encounter for closed fracture
1-S79.002D	1-S79.002	1-Unspecified physeal fracture of upper end of left femur, subsequent encounter for fracture with routine healing
1-S79.002G	1-S79.002	1-Unspecified physeal fracture of upper end of left femur, subsequent encounter for fracture with delayed healing
1-S79.002K	1-S79.002	1-Unspecified physeal fracture of upper end of left femur, subsequent encounter for fracture with nonunion
1-S79.002P	1-S79.002	1-Unspecified physeal fracture of upper end of left femur, subsequent encounter for fracture with malunion
1-S79.002S	1-S79.002	1-Unspecified physeal fracture of upper end of left femur, sequela
1-S79.009A	1-S79.009	1-Unspecified physeal fracture of upper end of unspecified femur, initial encounter for closed fracture
1-S79.009D	1-S79.009	1-Unspecified physeal fracture of upper end of unspecified femur, subsequent encounter for fracture with routine healing
1-S79.009G	1-S79.009	1-Unspecified physeal fracture of upper end of unspecified femur, subsequent encounter for fracture with delayed healing
1-S79.009K	1-S79.009	1-Unspecified physeal fracture of upper end of unspecified femur, subsequent encounter for fracture with nonunion
1-S79.009P	1-S79.009	1-Unspecified physeal fracture of upper end of unspecified femur, subsequent encounter for fracture with malunion
1-S79.009S	1-S79.009	1-Unspecified physeal fracture of upper end of unspecified femur, sequela
1-S79.011A	1-S79.011	1-Salter-Harris Type I physeal fracture of upper end of right femur, initial encounter for closed fracture
1-S79.011D	1-S79.011	1-Salter-Harris Type I physeal fracture of upper end of right femur, subsequent encounter for fracture with routine healing
1-S79.011G	1-S79.011	1-Salter-Harris Type I physeal fracture of upper end of right femur, subsequent encounter for fracture with delayed healing
1-S79.011K	1-S79.011	1-Salter-Harris Type I physeal fracture of upper end of right femur, subsequent encounter for fracture with nonunion
1-S79.011P	1-S79.011	1-Salter-Harris Type I physeal fracture of upper end of right femur, subsequent encounter for fracture with malunion
1-S79.011S	1-S79.011	1-Salter-Harris Type I physeal fracture of upper end of right femur, sequela
1-S79.012A	1-S79.012	1-Salter-Harris Type I physeal fracture of upper end of left femur, initial encounter for closed fracture
1-S79.012D	1-S79.012	1-Salter-Harris Type I physeal fracture of upper end of left femur, subsequent encounter for fracture with routine healing
1-S79.012G	1-S79.012	1-Salter-Harris Type I physeal fracture of upper end of left femur, subsequent encounter for fracture with delayed healing
1-S79.012K	1-S79.012	1-Salter-Harris Type I physeal fracture of upper end of left femur, subsequent encounter for fracture with nonunion
1-S79.012P	1-S79.012	1-Salter-Harris Type I physeal fracture of upper end of left femur, subsequent encounter for fracture with malunion
1-S79.012S	1-S79.012	1-Salter-Harris Type I physeal fracture of upper end of left femur, sequela
1-S79.019A	1-S79.019	1-Salter-Harris Type I physeal fracture of upper end of unspecified femur, initial encounter for closed fracture
1-S79.019D	1-S79.019	1-Salter-Harris Type I physeal fracture of upper end of unspecified femur, subsequent encounter for fracture with routine healing
1-S79.019G	1-S79.019	1-Salter-Harris Type I physeal fracture of upper end of unspecified femur, subsequent encounter for fracture with delayed healing
1-S79.019K	1-S79.019	1-Salter-Harris Type I physeal fracture of upper end of unspecified femur, subsequent encounter for fracture with nonunion
1-S79.019P	1-S79.019	1-Salter-Harris Type I physeal fracture of upper end of unspecified femur, subsequent encounter for fracture with malunion
1-S79.019S	1-S79.019	1-Salter-Harris Type I physeal fracture of upper end of unspecified femur, sequela
1-S79.091A	1-S79.091	1-Other physeal fracture of upper end of right femur, initial encounter for closed fracture
1-S79.091D	1-S79.091	1-Other physeal fracture of upper end of right femur, subsequent encounter for fracture with routine healing
1-S79.091G	1-S79.091	1-Other physeal fracture of upper end of right femur, subsequent encounter for fracture with delayed healing
1-S79.091K	1-S79.091	1-Other physeal fracture of upper end of right femur, subsequent encounter for fracture with nonunion
1-S79.091P	1-S79.091	1-Other physeal fracture of upper end of right femur, subsequent encounter for fracture with malunion
1-S79.091S	1-S79.091	1-Other physeal fracture of upper end of right femur, sequela
1-S79.092A	1-S79.092	1-Other physeal fracture of upper end of left femur, initial encounter for closed fracture
1-S79.092D	1-S79.092	1-Other physeal fracture of upper end of left femur, subsequent encounter for fracture with routine healing
1-S79.092G	1-S79.092	1-Other physeal fracture of upper end of left femur, subsequent encounter for fracture with delayed healing
1-S79.092K	1-S79.092	1-Other physeal fracture of upper end of left femur, subsequent encounter for fracture with nonunion
1-S79.092P	1-S79.092	1-Other physeal fracture of upper end of left femur, subsequent encounter for fracture with malunion
1-S79.092S	1-S79.092	1-Other physeal fracture of upper end of left femur, sequela
1-S79.099A	1-S79.099	1-Other physeal fracture of upper end of unspecified femur, initial encounter for closed fracture
1-S79.099D	1-S79.099	1-Other physeal fracture of upper end of unspecified femur, subsequent encounter for fracture with routine healing
1-S79.099G	1-S79.099	1-Other physeal fracture of upper end of unspecified femur, subsequent encounter for fracture with delayed healing
1-S79.099K	1-S79.099	1-Other physeal fracture of upper end of unspecified femur, subsequent encounter for fracture with nonunion
1-S79.099P	1-S79.099	1-Other physeal fracture of upper end of unspecified femur, subsequent encounter for fracture with malunion
1-S79.099S	1-S79.099	1-Other physeal fracture of upper end of unspecified femur, sequela
1-S79.101A	1-S79.101	1-Unspecified physeal fracture of lower end of right femur, initial encounter for closed fracture
1-S79.101D	1-S79.101	1-Unspecified physeal fracture of lower end of right femur, subsequent encounter for fracture with routine healing
1-S79.101G	1-S79.101	1-Unspecified physeal fracture of lower end of right femur, subsequent encounter for fracture with delayed healing
1-S79.101K	1-S79.101	1-Unspecified physeal fracture of lower end of right femur, subsequent encounter for fracture with nonunion
1-S79.101P	1-S79.101	1-Unspecified physeal fracture of lower end of right femur, subsequent encounter for fracture with malunion
1-S79.101S	1-S79.101	1-Unspecified physeal fracture of lower end of right femur, sequela
1-S79.102A	1-S79.102	1-Unspecified physeal fracture of lower end of left femur, initial encounter for closed fracture
1-S79.102D	1-S79.102	1-Unspecified physeal fracture of lower end of left femur, subsequent encounter for fracture with routine healing
1-S79.102G	1-S79.102	1-Unspecified physeal fracture of lower end of left femur, subsequent encounter for fracture with delayed healing
1-S79.102K	1-S79.102	1-Unspecified physeal fracture of lower end of left femur, subsequent encounter for fracture with nonunion
1-S79.102P	1-S79.102	1-Unspecified physeal fracture of lower end of left femur, subsequent encounter for fracture with malunion
1-S79.102S	1-S79.102	1-Unspecified physeal fracture of lower end of left femur, sequela
1-S79.109A	1-S79.109	1-Unspecified physeal fracture of lower end of unspecified femur, initial encounter for closed fracture
1-S79.109D	1-S79.109	1-Unspecified physeal fracture of lower end of unspecified femur, subsequent encounter for fracture with routine healing
1-S79.109G	1-S79.109	1-Unspecified physeal fracture of lower end of unspecified femur, subsequent encounter for fracture with delayed healing
1-S79.109K	1-S79.109	1-Unspecified physeal fracture of lower end of unspecified femur, subsequent encounter for fracture with nonunion
1-S79.109P	1-S79.109	1-Unspecified physeal fracture of lower end of unspecified femur, subsequent encounter for fracture with malunion
1-S79.109S	1-S79.109	1-Unspecified physeal fracture of lower end of unspecified femur, sequela
1-S79.111A	1-S79.111	1-Salter-Harris Type I physeal fracture of lower end of right femur, initial encounter for closed fracture
1-S79.111D	1-S79.111	1-Salter-Harris Type I physeal fracture of lower end of right femur, subsequent encounter for fracture with routine healing
1-S79.111G	1-S79.111	1-Salter-Harris Type I physeal fracture of lower end of right femur, subsequent encounter for fracture with delayed healing
1-S79.111K	1-S79.111	1-Salter-Harris Type I physeal fracture of lower end of right femur, subsequent encounter for fracture with nonunion
1-S79.111P	1-S79.111	1-Salter-Harris Type I physeal fracture of lower end of right femur, subsequent encounter for fracture with malunion
1-S79.111S	1-S79.111	1-Salter-Harris Type I physeal fracture of lower end of right femur, sequela
1-S79.112A	1-S79.112	1-Salter-Harris Type I physeal fracture of lower end of left femur, initial encounter for closed fracture
1-S79.112D	1-S79.112	1-Salter-Harris Type I physeal fracture of lower end of left femur, subsequent encounter for fracture with routine healing
1-S79.112G	1-S79.112	1-Salter-Harris Type I physeal fracture of lower end of left femur, subsequent encounter for fracture with delayed healing
1-S79.112K	1-S79.112	1-Salter-Harris Type I physeal fracture of lower end of left femur, subsequent encounter for fracture with nonunion
1-S79.112P	1-S79.112	1-Salter-Harris Type I physeal fracture of lower end of left femur, subsequent encounter for fracture with malunion
1-S79.112S	1-S79.112	1-Salter-Harris Type I physeal fracture of lower end of left femur, sequela
1-S79.119A	1-S79.119	1-Salter-Harris Type I physeal fracture of lower end of unspecified femur, initial encounter for closed fracture
1-S79.119D	1-S79.119	1-Salter-Harris Type I physeal fracture of lower end of unspecified femur, subsequent encounter for fracture with routine healing
1-S79.119G	1-S79.119	1-Salter-Harris Type I physeal fracture of lower end of unspecified femur, subsequent encounter for fracture with delayed healing
1-S79.119K	1-S79.119	1-Salter-Harris Type I physeal fracture of lower end of unspecified femur, subsequent encounter for fracture with nonunion
1-S79.119P	1-S79.119	1-Salter-Harris Type I physeal fracture of lower end of unspecified femur, subsequent encounter for fracture with malunion
1-S79.119S	1-S79.119	1-Salter-Harris Type I physeal fracture of lower end of unspecified femur, sequela
1-S79.121A	1-S79.121	1-Salter-Harris Type II physeal fracture of lower end of right femur, initial encounter for closed fracture
1-S79.121D	1-S79.121	1-Salter-Harris Type II physeal fracture of lower end of right femur, subsequent encounter for fracture with routine healing
1-S79.121G	1-S79.121	1-Salter-Harris Type II physeal fracture of lower end of right femur, subsequent encounter for fracture with delayed healing
1-S79.121K	1-S79.121	1-Salter-Harris Type II physeal fracture of lower end of right femur, subsequent encounter for fracture with nonunion
1-S79.121P	1-S79.121	1-Salter-Harris Type II physeal fracture of lower end of right femur, subsequent encounter for fracture with malunion
1-S79.121S	1-S79.121	1-Salter-Harris Type II physeal fracture of lower end of right femur, sequela
1-S79.122A	1-S79.122	1-Salter-Harris Type II physeal fracture of lower end of left femur, initial encounter for closed fracture
1-S79.122D	1-S79.122	1-Salter-Harris Type II physeal fracture of lower end of left femur, subsequent encounter for fracture with routine healing
1-S79.122G	1-S79.122	1-Salter-Harris Type II physeal fracture of lower end of left femur, subsequent encounter for fracture with delayed healing
1-S79.122K	1-S79.122	1-Salter-Harris Type II physeal fracture of lower end of left femur, subsequent encounter for fracture with nonunion
1-S79.122P	1-S79.122	1-Salter-Harris Type II physeal fracture of lower end of left femur, subsequent encounter for fracture with malunion
1-S79.122S	1-S79.122	1-Salter-Harris Type II physeal fracture of lower end of left femur, sequela
1-S79.129A	1-S79.129	1-Salter-Harris Type II physeal fracture of lower end of unspecified femur, initial encounter for closed fracture
1-S79.129D	1-S79.129	1-Salter-Harris Type II physeal fracture of lower end of unspecified femur, subsequent encounter for fracture with routine healing
1-S79.129G	1-S79.129	1-Salter-Harris Type II physeal fracture of lower end of unspecified femur, subsequent encounter for fracture with delayed healing
1-S79.129K	1-S79.129	1-Salter-Harris Type II physeal fracture of lower end of unspecified femur, subsequent encounter for fracture with nonunion
1-S79.129P	1-S79.129	1-Salter-Harris Type II physeal fracture of lower end of unspecified femur, subsequent encounter for fracture with malunion
1-S79.129S	1-S79.129	1-Salter-Harris Type II physeal fracture of lower end of unspecified femur, sequela
1-S79.131A	1-S79.131	1-Salter-Harris Type III physeal fracture of lower end of right femur, initial encounter for closed fracture
1-S79.131D	1-S79.131	1-Salter-Harris Type III physeal fracture of lower end of right femur, subsequent encounter for fracture with routine healing
1-S79.131G	1-S79.131	1-Salter-Harris Type III physeal fracture of lower end of right femur, subsequent encounter for fracture with delayed healing
1-S79.131K	1-S79.131	1-Salter-Harris Type III physeal fracture of lower end of right femur, subsequent encounter for fracture with nonunion
