## Supplementary material for "Asyndromic Surveillance of New York City Emergency Department Diagnoses with the Tree-Temporal Scan Statistic": eAppendices: eAppendix 1.xlsx (part 25 of 53)

### Sheet: Tree (continued)
ICD10_code	Parent	Description
1-T20.411D	1-T20.411	1-Corrosion of unspecified degree of right ear [any part, except ear drum], subsequent encounter
1-T20.411S	1-T20.411	1-Corrosion of unspecified degree of right ear [any part, except ear drum], sequela
1-T20.412A	1-T20.412	1-Corrosion of unspecified degree of left ear [any part, except ear drum], initial encounter
1-T20.412D	1-T20.412	1-Corrosion of unspecified degree of left ear [any part, except ear drum], subsequent encounter
1-T20.412S	1-T20.412	1-Corrosion of unspecified degree of left ear [any part, except ear drum], sequela
1-T20.419A	1-T20.419	1-Corrosion of unspecified degree of unspecified ear [any part, except ear drum], initial encounter
1-T20.419D	1-T20.419	1-Corrosion of unspecified degree of unspecified ear [any part, except ear drum], subsequent encounter
1-T20.419S	1-T20.419	1-Corrosion of unspecified degree of unspecified ear [any part, except ear drum], sequela
1-T20.42XA	1-T20.42	1-Corrosion of unspecified degree of lip(s), initial encounter
1-T20.42XD	1-T20.42	1-Corrosion of unspecified degree of lip(s), subsequent encounter
1-T20.42XS	1-T20.42	1-Corrosion of unspecified degree of lip(s), sequela
1-T20.43XA	1-T20.43	1-Corrosion of unspecified degree of chin, initial encounter
1-T20.43XD	1-T20.43	1-Corrosion of unspecified degree of chin, subsequent encounter
1-T20.43XS	1-T20.43	1-Corrosion of unspecified degree of chin, sequela
1-T20.44XA	1-T20.44	1-Corrosion of unspecified degree of nose (septum), initial encounter
1-T20.44XD	1-T20.44	1-Corrosion of unspecified degree of nose (septum), subsequent encounter
1-T20.44XS	1-T20.44	1-Corrosion of unspecified degree of nose (septum), sequela
1-T20.45XA	1-T20.45	1-Corrosion of unspecified degree of scalp [any part], initial encounter
1-T20.45XD	1-T20.45	1-Corrosion of unspecified degree of scalp [any part], subsequent encounter
1-T20.45XS	1-T20.45	1-Corrosion of unspecified degree of scalp [any part], sequela
1-T20.46XA	1-T20.46	1-Corrosion of unspecified degree of forehead and cheek, initial encounter
1-T20.46XD	1-T20.46	1-Corrosion of unspecified degree of forehead and cheek, subsequent encounter
1-T20.46XS	1-T20.46	1-Corrosion of unspecified degree of forehead and cheek, sequela
1-T20.47XA	1-T20.47	1-Corrosion of unspecified degree of neck, initial encounter
1-T20.47XD	1-T20.47	1-Corrosion of unspecified degree of neck, subsequent encounter
1-T20.47XS	1-T20.47	1-Corrosion of unspecified degree of neck, sequela
1-T20.49XA	1-T20.49	1-Corrosion of unspecified degree of multiple sites of head, face, and neck, initial encounter
1-T20.49XD	1-T20.49	1-Corrosion of unspecified degree of multiple sites of head, face, and neck, subsequent encounter
1-T20.49XS	1-T20.49	1-Corrosion of unspecified degree of multiple sites of head, face, and neck, sequela
1-T20.50XA	1-T20.50	1-Corrosion of first degree of head, face, and neck, unspecified site, initial encounter
1-T20.50XD	1-T20.50	1-Corrosion of first degree of head, face, and neck, unspecified site, subsequent encounter
1-T20.50XS	1-T20.50	1-Corrosion of first degree of head, face, and neck, unspecified site, sequela
1-T20.511A	1-T20.511	1-Corrosion of first degree of right ear [any part, except ear drum], initial encounter
1-T20.511D	1-T20.511	1-Corrosion of first degree of right ear [any part, except ear drum], subsequent encounter
1-T20.511S	1-T20.511	1-Corrosion of first degree of right ear [any part, except ear drum], sequela
1-T20.512A	1-T20.512	1-Corrosion of first degree of left ear [any part, except ear drum], initial encounter
1-T20.512D	1-T20.512	1-Corrosion of first degree of left ear [any part, except ear drum], subsequent encounter
1-T20.512S	1-T20.512	1-Corrosion of first degree of left ear [any part, except ear drum], sequela
1-T20.519A	1-T20.519	1-Corrosion of first degree of unspecified ear [any part, except ear drum], initial encounter
1-T20.519D	1-T20.519	1-Corrosion of first degree of unspecified ear [any part, except ear drum], subsequent encounter
1-T20.519S	1-T20.519	1-Corrosion of first degree of unspecified ear [any part, except ear drum], sequela
1-T20.52XA	1-T20.52	1-Corrosion of first degree of lip(s), initial encounter
1-T20.52XD	1-T20.52	1-Corrosion of first degree of lip(s), subsequent encounter
1-T20.52XS	1-T20.52	1-Corrosion of first degree of lip(s), sequela
1-T20.53XA	1-T20.53	1-Corrosion of first degree of chin, initial encounter
1-T20.53XD	1-T20.53	1-Corrosion of first degree of chin, subsequent encounter
1-T20.53XS	1-T20.53	1-Corrosion of first degree of chin, sequela
1-T20.54XA	1-T20.54	1-Corrosion of first degree of nose (septum), initial encounter
1-T20.54XD	1-T20.54	1-Corrosion of first degree of nose (septum), subsequent encounter
1-T20.54XS	1-T20.54	1-Corrosion of first degree of nose (septum), sequela
1-T20.55XA	1-T20.55	1-Corrosion of first degree of scalp [any part], initial encounter
1-T20.55XD	1-T20.55	1-Corrosion of first degree of scalp [any part], subsequent encounter
1-T20.55XS	1-T20.55	1-Corrosion of first degree of scalp [any part], sequela
1-T20.56XA	1-T20.56	1-Corrosion of first degree of forehead and cheek, initial encounter
1-T20.56XD	1-T20.56	1-Corrosion of first degree of forehead and cheek, subsequent encounter
1-T20.56XS	1-T20.56	1-Corrosion of first degree of forehead and cheek, sequela
1-T20.57XA	1-T20.57	1-Corrosion of first degree of neck, initial encounter
1-T20.57XD	1-T20.57	1-Corrosion of first degree of neck, subsequent encounter
1-T20.57XS	1-T20.57	1-Corrosion of first degree of neck, sequela
1-T20.59XA	1-T20.59	1-Corrosion of first degree of multiple sites of head, face, and neck, initial encounter
1-T20.59XD	1-T20.59	1-Corrosion of first degree of multiple sites of head, face, and neck, subsequent encounter
1-T20.59XS	1-T20.59	1-Corrosion of first degree of multiple sites of head, face, and neck, sequela
1-T20.60XA	1-T20.60	1-Corrosion of second degree of head, face, and neck, unspecified site, initial encounter
1-T20.60XD	1-T20.60	1-Corrosion of second degree of head, face, and neck, unspecified site, subsequent encounter
1-T20.60XS	1-T20.60	1-Corrosion of second degree of head, face, and neck, unspecified site, sequela
1-T20.611A	1-T20.611	1-Corrosion of second degree of right ear [any part, except ear drum], initial encounter
1-T20.611D	1-T20.611	1-Corrosion of second degree of right ear [any part, except ear drum], subsequent encounter
1-T20.611S	1-T20.611	1-Corrosion of second degree of right ear [any part, except ear drum], sequela
1-T20.612A	1-T20.612	1-Corrosion of second degree of left ear [any part, except ear drum], initial encounter
1-T20.612D	1-T20.612	1-Corrosion of second degree of left ear [any part, except ear drum], subsequent encounter
1-T20.612S	1-T20.612	1-Corrosion of second degree of left ear [any part, except ear drum], sequela
1-T20.619A	1-T20.619	1-Corrosion of second degree of unspecified ear [any part, except ear drum], initial encounter
1-T20.619D	1-T20.619	1-Corrosion of second degree of unspecified ear [any part, except ear drum], subsequent encounter
1-T20.619S	1-T20.619	1-Corrosion of second degree of unspecified ear [any part, except ear drum], sequela
1-T20.62XA	1-T20.62	1-Corrosion of second degree of lip(s), initial encounter
1-T20.62XD	1-T20.62	1-Corrosion of second degree of lip(s), subsequent encounter
1-T20.62XS	1-T20.62	1-Corrosion of second degree of lip(s), sequela
1-T20.63XA	1-T20.63	1-Corrosion of second degree of chin, initial encounter
1-T20.63XD	1-T20.63	1-Corrosion of second degree of chin, subsequent encounter
1-T20.63XS	1-T20.63	1-Corrosion of second degree of chin, sequela
1-T20.64XA	1-T20.64	1-Corrosion of second degree of nose (septum), initial encounter
1-T20.64XD	1-T20.64	1-Corrosion of second degree of nose (septum), subsequent encounter
1-T20.64XS	1-T20.64	1-Corrosion of second degree of nose (septum), sequela
1-T20.65XA	1-T20.65	1-Corrosion of second degree of scalp [any part], initial encounter
1-T20.65XD	1-T20.65	1-Corrosion of second degree of scalp [any part], subsequent encounter
1-T20.65XS	1-T20.65	1-Corrosion of second degree of scalp [any part], sequela
1-T20.66XA	1-T20.66	1-Corrosion of second degree of forehead and cheek, initial encounter
1-T20.66XD	1-T20.66	1-Corrosion of second degree of forehead and cheek, subsequent encounter
1-T20.66XS	1-T20.66	1-Corrosion of second degree of forehead and cheek, sequela
1-T20.67XA	1-T20.67	1-Corrosion of second degree of neck, initial encounter
1-T20.67XD	1-T20.67	1-Corrosion of second degree of neck, subsequent encounter
1-T20.67XS	1-T20.67	1-Corrosion of second degree of neck, sequela
1-T20.69XA	1-T20.69	1-Corrosion of second degree of multiple sites of head, face, and neck, initial encounter
1-T20.69XD	1-T20.69	1-Corrosion of second degree of multiple sites of head, face, and neck, subsequent encounter
1-T20.69XS	1-T20.69	1-Corrosion of second degree of multiple sites of head, face, and neck, sequela
1-T20.70XA	1-T20.70	1-Corrosion of third degree of head, face, and neck, unspecified site, initial encounter
1-T20.70XD	1-T20.70	1-Corrosion of third degree of head, face, and neck, unspecified site, subsequent encounter
1-T20.70XS	1-T20.70	1-Corrosion of third degree of head, face, and neck, unspecified site, sequela
1-T20.711A	1-T20.711	1-Corrosion of third degree of right ear [any part, except ear drum], initial encounter
1-T20.711D	1-T20.711	1-Corrosion of third degree of right ear [any part, except ear drum], subsequent encounter
1-T20.711S	1-T20.711	1-Corrosion of third degree of right ear [any part, except ear drum], sequela
1-T20.712A	1-T20.712	1-Corrosion of third degree of left ear [any part, except ear drum], initial encounter
1-T20.712D	1-T20.712	1-Corrosion of third degree of left ear [any part, except ear drum], subsequent encounter
1-T20.712S	1-T20.712	1-Corrosion of third degree of left ear [any part, except ear drum], sequela
1-T20.719A	1-T20.719	1-Corrosion of third degree of unspecified ear [any part, except ear drum], initial encounter
1-T20.719D	1-T20.719	1-Corrosion of third degree of unspecified ear [any part, except ear drum], subsequent encounter
1-T20.719S	1-T20.719	1-Corrosion of third degree of unspecified ear [any part, except ear drum], sequela
1-T20.72XA	1-T20.72	1-Corrosion of third degree of lip(s), initial encounter
1-T20.72XD	1-T20.72	1-Corrosion of third degree of lip(s), subsequent encounter
1-T20.72XS	1-T20.72	1-Corrosion of third degree of lip(s), sequela
1-T20.73XA	1-T20.73	1-Corrosion of third degree of chin, initial encounter
1-T20.73XD	1-T20.73	1-Corrosion of third degree of chin, subsequent encounter
1-T20.73XS	1-T20.73	1-Corrosion of third degree of chin, sequela
1-T20.74XA	1-T20.74	1-Corrosion of third degree of nose (septum), initial encounter
1-T20.74XD	1-T20.74	1-Corrosion of third degree of nose (septum), subsequent encounter
1-T20.74XS	1-T20.74	1-Corrosion of third degree of nose (septum), sequela
1-T20.75XA	1-T20.75	1-Corrosion of third degree of scalp [any part], initial encounter
1-T20.75XD	1-T20.75	1-Corrosion of third degree of scalp [any part], subsequent encounter
1-T20.75XS	1-T20.75	1-Corrosion of third degree of scalp [any part], sequela
1-T20.76XA	1-T20.76	1-Corrosion of third degree of forehead and cheek, initial encounter
1-T20.76XD	1-T20.76	1-Corrosion of third degree of forehead and cheek, subsequent encounter
1-T20.76XS	1-T20.76	1-Corrosion of third degree of forehead and cheek, sequela
1-T20.77XA	1-T20.77	1-Corrosion of third degree of neck, initial encounter
1-T20.77XD	1-T20.77	1-Corrosion of third degree of neck, subsequent encounter
1-T20.77XS	1-T20.77	1-Corrosion of third degree of neck, sequela
1-T20.79XA	1-T20.79	1-Corrosion of third degree of multiple sites of head, face, and neck, initial encounter
1-T20.79XD	1-T20.79	1-Corrosion of third degree of multiple sites of head, face, and neck, subsequent encounter
1-T20.79XS	1-T20.79	1-Corrosion of third degree of multiple sites of head, face, and neck, sequela
1-T21.00XA	1-T21.00	1-Burn of unspecified degree of trunk, unspecified site, initial encounter
1-T21.00XD	1-T21.00	1-Burn of unspecified degree of trunk, unspecified site, subsequent encounter
1-T21.00XS	1-T21.00	1-Burn of unspecified degree of trunk, unspecified site, sequela
1-T21.01XA	1-T21.01	1-Burn of unspecified degree of chest wall, initial encounter
1-T21.01XD	1-T21.01	1-Burn of unspecified degree of chest wall, subsequent encounter
1-T21.01XS	1-T21.01	1-Burn of unspecified degree of chest wall, sequela
1-T21.02XA	1-T21.02	1-Burn of unspecified degree of abdominal wall, initial encounter
1-T21.02XD	1-T21.02	1-Burn of unspecified degree of abdominal wall, subsequent encounter
1-T21.02XS	1-T21.02	1-Burn of unspecified degree of abdominal wall, sequela
1-T21.03XA	1-T21.03	1-Burn of unspecified degree of upper back, initial encounter
1-T21.03XD	1-T21.03	1-Burn of unspecified degree of upper back, subsequent encounter
1-T21.03XS	1-T21.03	1-Burn of unspecified degree of upper back, sequela
1-T21.04XA	1-T21.04	1-Burn of unspecified degree of lower back, initial encounter
1-T21.04XD	1-T21.04	1-Burn of unspecified degree of lower back, subsequent encounter
1-T21.04XS	1-T21.04	1-Burn of unspecified degree of lower back, sequela
1-T21.05XA	1-T21.05	1-Burn of unspecified degree of buttock, initial encounter
1-T21.05XD	1-T21.05	1-Burn of unspecified degree of buttock, subsequent encounter
1-T21.05XS	1-T21.05	1-Burn of unspecified degree of buttock, sequela
1-T21.06XA	1-T21.06	1-Burn of unspecified degree of male genital region, initial encounter
1-T21.06XD	1-T21.06	1-Burn of unspecified degree of male genital region, subsequent encounter
1-T21.06XS	1-T21.06	1-Burn of unspecified degree of male genital region, sequela
1-T21.07XA	1-T21.07	1-Burn of unspecified degree of female genital region, initial encounter
1-T21.07XD	1-T21.07	1-Burn of unspecified degree of female genital region, subsequent encounter
1-T21.07XS	1-T21.07	1-Burn of unspecified degree of female genital region, sequela
1-T21.09XA	1-T21.09	1-Burn of unspecified degree of other site of trunk, initial encounter
1-T21.09XD	1-T21.09	1-Burn of unspecified degree of other site of trunk, subsequent encounter
1-T21.09XS	1-T21.09	1-Burn of unspecified degree of other site of trunk, sequela
1-T21.10XA	1-T21.10	1-Burn of first degree of trunk, unspecified site, initial encounter
1-T21.10XD	1-T21.10	1-Burn of first degree of trunk, unspecified site, subsequent encounter
1-T21.10XS	1-T21.10	1-Burn of first degree of trunk, unspecified site, sequela
1-T21.11XA	1-T21.11	1-Burn of first degree of chest wall, initial encounter
1-T21.11XD	1-T21.11	1-Burn of first degree of chest wall, subsequent encounter
1-T21.11XS	1-T21.11	1-Burn of first degree of chest wall, sequela
1-T21.12XA	1-T21.12	1-Burn of first degree of abdominal wall, initial encounter
1-T21.12XD	1-T21.12	1-Burn of first degree of abdominal wall, subsequent encounter
1-T21.12XS	1-T21.12	1-Burn of first degree of abdominal wall, sequela
1-T21.13XA	1-T21.13	1-Burn of first degree of upper back, initial encounter
1-T21.13XD	1-T21.13	1-Burn of first degree of upper back, subsequent encounter
1-T21.13XS	1-T21.13	1-Burn of first degree of upper back, sequela
1-T21.14XA	1-T21.14	1-Burn of first degree of lower back, initial encounter
1-T21.14XD	1-T21.14	1-Burn of first degree of lower back, subsequent encounter
1-T21.14XS	1-T21.14	1-Burn of first degree of lower back, sequela
1-T21.15XA	1-T21.15	1-Burn of first degree of buttock, initial encounter
1-T21.15XD	1-T21.15	1-Burn of first degree of buttock, subsequent encounter
1-T21.15XS	1-T21.15	1-Burn of first degree of buttock, sequela
1-T21.16XA	1-T21.16	1-Burn of first degree of male genital region, initial encounter
1-T21.16XD	1-T21.16	1-Burn of first degree of male genital region, subsequent encounter
1-T21.16XS	1-T21.16	1-Burn of first degree of male genital region, sequela
1-T21.17XA	1-T21.17	1-Burn of first degree of female genital region, initial encounter
1-T21.17XD	1-T21.17	1-Burn of first degree of female genital region, subsequent encounter
1-T21.17XS	1-T21.17	1-Burn of first degree of female genital region, sequela
1-T21.19XA	1-T21.19	1-Burn of first degree of other site of trunk, initial encounter
1-T21.19XD	1-T21.19	1-Burn of first degree of other site of trunk, subsequent encounter
1-T21.19XS	1-T21.19	1-Burn of first degree of other site of trunk, sequela
1-T21.20XA	1-T21.20	1-Burn of second degree of trunk, unspecified site, initial encounter
1-T21.20XD	1-T21.20	1-Burn of second degree of trunk, unspecified site, subsequent encounter
1-T21.20XS	1-T21.20	1-Burn of second degree of trunk, unspecified site, sequela
1-T21.21XA	1-T21.21	1-Burn of second degree of chest wall, initial encounter
1-T21.21XD	1-T21.21	1-Burn of second degree of chest wall, subsequent encounter
1-T21.21XS	1-T21.21	1-Burn of second degree of chest wall, sequela
1-T21.22XA	1-T21.22	1-Burn of second degree of abdominal wall, initial encounter
1-T21.22XD	1-T21.22	1-Burn of second degree of abdominal wall, subsequent encounter
1-T21.22XS	1-T21.22	1-Burn of second degree of abdominal wall, sequela
1-T21.23XA	1-T21.23	1-Burn of second degree of upper back, initial encounter
1-T21.23XD	1-T21.23	1-Burn of second degree of upper back, subsequent encounter
1-T21.23XS	1-T21.23	1-Burn of second degree of upper back, sequela
1-T21.24XA	1-T21.24	1-Burn of second degree of lower back, initial encounter
1-T21.24XD	1-T21.24	1-Burn of second degree of lower back, subsequent encounter
1-T21.24XS	1-T21.24	1-Burn of second degree of lower back, sequela
1-T21.25XA	1-T21.25	1-Burn of second degree of buttock, initial encounter
1-T21.25XD	1-T21.25	1-Burn of second degree of buttock, subsequent encounter
1-T21.25XS	1-T21.25	1-Burn of second degree of buttock, sequela
1-T21.26XA	1-T21.26	1-Burn of second degree of male genital region, initial encounter
1-T21.26XD	1-T21.26	1-Burn of second degree of male genital region, subsequent encounter
1-T21.26XS	1-T21.26	1-Burn of second degree of male genital region, sequela
1-T21.27XA	1-T21.27	1-Burn of second degree of female genital region, initial encounter
1-T21.27XD	1-T21.27	1-Burn of second degree of female genital region, subsequent encounter
1-T21.27XS	1-T21.27	1-Burn of second degree of female genital region, sequela
1-T21.29XA	1-T21.29	1-Burn of second degree of other site of trunk, initial encounter
1-T21.29XD	1-T21.29	1-Burn of second degree of other site of trunk, subsequent encounter
1-T21.29XS	1-T21.29	1-Burn of second degree of other site of trunk, sequela
1-T21.30XA	1-T21.30	1-Burn of third degree of trunk, unspecified site, initial encounter
1-T21.30XD	1-T21.30	1-Burn of third degree of trunk, unspecified site, subsequent encounter
1-T21.30XS	1-T21.30	1-Burn of third degree of trunk, unspecified site, sequela
1-T21.31XA	1-T21.31	1-Burn of third degree of chest wall, initial encounter
1-T21.31XD	1-T21.31	1-Burn of third degree of chest wall, subsequent encounter
1-T21.31XS	1-T21.31	1-Burn of third degree of chest wall, sequela
1-T21.32XA	1-T21.32	1-Burn of third degree of abdominal wall, initial encounter
1-T21.32XD	1-T21.32	1-Burn of third degree of abdominal wall, subsequent encounter
1-T21.32XS	1-T21.32	1-Burn of third degree of abdominal wall, sequela
1-T21.33XA	1-T21.33	1-Burn of third degree of upper back, initial encounter
1-T21.33XD	1-T21.33	1-Burn of third degree of upper back, subsequent encounter
1-T21.33XS	1-T21.33	1-Burn of third degree of upper back, sequela
1-T21.34XA	1-T21.34	1-Burn of third degree of lower back, initial encounter
1-T21.34XD	1-T21.34	1-Burn of third degree of lower back, subsequent encounter
1-T21.34XS	1-T21.34	1-Burn of third degree of lower back, sequela
1-T21.35XA	1-T21.35	1-Burn of third degree of buttock, initial encounter
1-T21.35XD	1-T21.35	1-Burn of third degree of buttock, subsequent encounter
1-T21.35XS	1-T21.35	1-Burn of third degree of buttock, sequela
1-T21.36XA	1-T21.36	1-Burn of third degree of male genital region, initial encounter
1-T21.36XD	1-T21.36	1-Burn of third degree of male genital region, subsequent encounter
1-T21.36XS	1-T21.36	1-Burn of third degree of male genital region, sequela
1-T21.37XA	1-T21.37	1-Burn of third degree of female genital region, initial encounter
1-T21.37XD	1-T21.37	1-Burn of third degree of female genital region, subsequent encounter
1-T21.37XS	1-T21.37	1-Burn of third degree of female genital region, sequela
1-T21.39XA	1-T21.39	1-Burn of third degree of other site of trunk, initial encounter
1-T21.39XD	1-T21.39	1-Burn of third degree of other site of trunk, subsequent encounter
1-T21.39XS	1-T21.39	1-Burn of third degree of other site of trunk, sequela
1-T21.40XA	1-T21.40	1-Corrosion of unspecified degree of trunk, unspecified site, initial encounter
1-T21.40XD	1-T21.40	1-Corrosion of unspecified degree of trunk, unspecified site, subsequent encounter
1-T21.40XS	1-T21.40	1-Corrosion of unspecified degree of trunk, unspecified site, sequela
1-T21.41XA	1-T21.41	1-Corrosion of unspecified degree of chest wall, initial encounter
1-T21.41XD	1-T21.41	1-Corrosion of unspecified degree of chest wall, subsequent encounter
1-T21.41XS	1-T21.41	1-Corrosion of unspecified degree of chest wall, sequela
1-T21.42XA	1-T21.42	1-Corrosion of unspecified degree of abdominal wall, initial encounter
1-T21.42XD	1-T21.42	1-Corrosion of unspecified degree of abdominal wall, subsequent encounter
1-T21.42XS	1-T21.42	1-Corrosion of unspecified degree of abdominal wall, sequela
1-T21.43XA	1-T21.43	1-Corrosion of unspecified degree of upper back, initial encounter
1-T21.43XD	1-T21.43	1-Corrosion of unspecified degree of upper back, subsequent encounter
1-T21.43XS	1-T21.43	1-Corrosion of unspecified degree of upper back, sequela
1-T21.44XA	1-T21.44	1-Corrosion of unspecified degree of lower back, initial encounter
1-T21.44XD	1-T21.44	1-Corrosion of unspecified degree of lower back, subsequent encounter
1-T21.44XS	1-T21.44	1-Corrosion of unspecified degree of lower back, sequela
1-T21.45XA	1-T21.45	1-Corrosion of unspecified degree of buttock, initial encounter
1-T21.45XD	1-T21.45	1-Corrosion of unspecified degree of buttock, subsequent encounter
1-T21.45XS	1-T21.45	1-Corrosion of unspecified degree of buttock, sequela
1-T21.46XA	1-T21.46	1-Corrosion of unspecified degree of male genital region, initial encounter
1-T21.46XD	1-T21.46	1-Corrosion of unspecified degree of male genital region, subsequent encounter
1-T21.46XS	1-T21.46	1-Corrosion of unspecified degree of male genital region, sequela
1-T21.47XA	1-T21.47	1-Corrosion of unspecified degree of female genital region, initial encounter
1-T21.47XD	1-T21.47	1-Corrosion of unspecified degree of female genital region, subsequent encounter
1-T21.47XS	1-T21.47	1-Corrosion of unspecified degree of female genital region, sequela
1-T21.49XA	1-T21.49	1-Corrosion of unspecified degree of other site of trunk, initial encounter
1-T21.49XD	1-T21.49	1-Corrosion of unspecified degree of other site of trunk, subsequent encounter
1-T21.49XS	1-T21.49	1-Corrosion of unspecified degree of other site of trunk, sequela
1-T21.50XA	1-T21.50	1-Corrosion of first degree of trunk, unspecified site, initial encounter
1-T21.50XD	1-T21.50	1-Corrosion of first degree of trunk, unspecified site, subsequent encounter
1-T21.50XS	1-T21.50	1-Corrosion of first degree of trunk, unspecified site, sequela
1-T21.51XA	1-T21.51	1-Corrosion of first degree of chest wall, initial encounter
1-T21.51XD	1-T21.51	1-Corrosion of first degree of chest wall, subsequent encounter
1-T21.51XS	1-T21.51	1-Corrosion of first degree of chest wall, sequela
1-T21.52XA	1-T21.52	1-Corrosion of first degree of abdominal wall, initial encounter
1-T21.52XD	1-T21.52	1-Corrosion of first degree of abdominal wall, subsequent encounter
1-T21.52XS	1-T21.52	1-Corrosion of first degree of abdominal wall, sequela
1-T21.53XA	1-T21.53	1-Corrosion of first degree of upper back, initial encounter
1-T21.53XD	1-T21.53	1-Corrosion of first degree of upper back, subsequent encounter
1-T21.53XS	1-T21.53	1-Corrosion of first degree of upper back, sequela
1-T21.54XA	1-T21.54	1-Corrosion of first degree of lower back, initial encounter
1-T21.54XD	1-T21.54	1-Corrosion of first degree of lower back, subsequent encounter
1-T21.54XS	1-T21.54	1-Corrosion of first degree of lower back, sequela
1-T21.55XA	1-T21.55	1-Corrosion of first degree of buttock, initial encounter
1-T21.55XD	1-T21.55	1-Corrosion of first degree of buttock, subsequent encounter
1-T21.55XS	1-T21.55	1-Corrosion of first degree of buttock, sequela
1-T21.56XA	1-T21.56	1-Corrosion of first degree of male genital region, initial encounter
1-T21.56XD	1-T21.56	1-Corrosion of first degree of male genital region, subsequent encounter
1-T21.56XS	1-T21.56	1-Corrosion of first degree of male genital region, sequela
1-T21.57XA	1-T21.57	1-Corrosion of first degree of female genital region, initial encounter
1-T21.57XD	1-T21.57	1-Corrosion of first degree of female genital region, subsequent encounter
1-T21.57XS	1-T21.57	1-Corrosion of first degree of female genital region, sequela
1-T21.59XA	1-T21.59	1-Corrosion of first degree of other site of trunk, initial encounter
1-T21.59XD	1-T21.59	1-Corrosion of first degree of other site of trunk, subsequent encounter
1-T21.59XS	1-T21.59	1-Corrosion of first degree of other site of trunk, sequela
1-T21.60XA	1-T21.60	1-Corrosion of second degree of trunk, unspecified site, initial encounter
1-T21.60XD	1-T21.60	1-Corrosion of second degree of trunk, unspecified site, subsequent encounter
1-T21.60XS	1-T21.60	1-Corrosion of second degree of trunk, unspecified site, sequela
1-T21.61XA	1-T21.61	1-Corrosion of second degree of chest wall, initial encounter
1-T21.61XD	1-T21.61	1-Corrosion of second degree of chest wall, subsequent encounter
1-T21.61XS	1-T21.61	1-Corrosion of second degree of chest wall, sequela
1-T21.62XA	1-T21.62	1-Corrosion of second degree of abdominal wall, initial encounter
1-T21.62XD	1-T21.62	1-Corrosion of second degree of abdominal wall, subsequent encounter
1-T21.62XS	1-T21.62	1-Corrosion of second degree of abdominal wall, sequela
1-T21.63XA	1-T21.63	1-Corrosion of second degree of upper back, initial encounter
1-T21.63XD	1-T21.63	1-Corrosion of second degree of upper back, subsequent encounter
1-T21.63XS	1-T21.63	1-Corrosion of second degree of upper back, sequela
1-T21.64XA	1-T21.64	1-Corrosion of second degree of lower back, initial encounter
1-T21.64XD	1-T21.64	1-Corrosion of second degree of lower back, subsequent encounter
1-T21.64XS	1-T21.64	1-Corrosion of second degree of lower back, sequela
1-T21.65XA	1-T21.65	1-Corrosion of second degree of buttock, initial encounter
1-T21.65XD	1-T21.65	1-Corrosion of second degree of buttock, subsequent encounter
1-T21.65XS	1-T21.65	1-Corrosion of second degree of buttock, sequela
1-T21.66XA	1-T21.66	1-Corrosion of second degree of male genital region, initial encounter
1-T21.66XD	1-T21.66	1-Corrosion of second degree of male genital region, subsequent encounter
1-T21.66XS	1-T21.66	1-Corrosion of second degree of male genital region, sequela
1-T21.67XA	1-T21.67	1-Corrosion of second degree of female genital region, initial encounter
1-T21.67XD	1-T21.67	1-Corrosion of second degree of female genital region, subsequent encounter
1-T21.67XS	1-T21.67	1-Corrosion of second degree of female genital region, sequela
1-T21.69XA	1-T21.69	1-Corrosion of second degree of other site of trunk, initial encounter
1-T21.69XD	1-T21.69	1-Corrosion of second degree of other site of trunk, subsequent encounter
1-T21.69XS	1-T21.69	1-Corrosion of second degree of other site of trunk, sequela
1-T21.70XA	1-T21.70	1-Corrosion of third degree of trunk, unspecified site, initial encounter
1-T21.70XD	1-T21.70	1-Corrosion of third degree of trunk, unspecified site, subsequent encounter
1-T21.70XS	1-T21.70	1-Corrosion of third degree of trunk, unspecified site, sequela
1-T21.71XA	1-T21.71	1-Corrosion of third degree of chest wall, initial encounter
1-T21.71XD	1-T21.71	1-Corrosion of third degree of chest wall, subsequent encounter
1-T21.71XS	1-T21.71	1-Corrosion of third degree of chest wall, sequela
1-T21.72XA	1-T21.72	1-Corrosion of third degree of abdominal wall, initial encounter
1-T21.72XD	1-T21.72	1-Corrosion of third degree of abdominal wall, subsequent encounter
1-T21.72XS	1-T21.72	1-Corrosion of third degree of abdominal wall, sequela
1-T21.73XA	1-T21.73	1-Corrosion of third degree of upper back, initial encounter
1-T21.73XD	1-T21.73	1-Corrosion of third degree of upper back, subsequent encounter
1-T21.73XS	1-T21.73	1-Corrosion of third degree of upper back, sequela
1-T21.74XA	1-T21.74	1-Corrosion of third degree of lower back, initial encounter
1-T21.74XD	1-T21.74	1-Corrosion of third degree of lower back, subsequent encounter
1-T21.74XS	1-T21.74	1-Corrosion of third degree of lower back, sequela
1-T21.75XA	1-T21.75	1-Corrosion of third degree of buttock, initial encounter
1-T21.75XD	1-T21.75	1-Corrosion of third degree of buttock, subsequent encounter
1-T21.75XS	1-T21.75	1-Corrosion of third degree of buttock, sequela
1-T21.76XA	1-T21.76	1-Corrosion of third degree of male genital region, initial encounter
1-T21.76XD	1-T21.76	1-Corrosion of third degree of male genital region, subsequent encounter
1-T21.76XS	1-T21.76	1-Corrosion of third degree of male genital region, sequela
1-T21.77XA	1-T21.77	1-Corrosion of third degree of female genital region, initial encounter
1-T21.77XD	1-T21.77	1-Corrosion of third degree of female genital region, subsequent encounter
1-T21.77XS	1-T21.77	1-Corrosion of third degree of female genital region, sequela
1-T21.79XA	1-T21.79	1-Corrosion of third degree of other site of trunk, initial encounter
1-T21.79XD	1-T21.79	1-Corrosion of third degree of other site of trunk, subsequent encounter
1-T21.79XS	1-T21.79	1-Corrosion of third degree of other site of trunk, sequela
1-T22.00XA	1-T22.00	1-Burn of unspecified degree of shoulder and upper limb, except wrist and hand, unspecified site, initial encounter
1-T22.00XD	1-T22.00	1-Burn of unspecified degree of shoulder and upper limb, except wrist and hand, unspecified site, subsequent encounter
1-T22.00XS	1-T22.00	1-Burn of unspecified degree of shoulder and upper limb, except wrist and hand, unspecified site, sequela
1-T22.011A	1-T22.011	1-Burn of unspecified degree of right forearm, initial encounter
1-T22.011D	1-T22.011	1-Burn of unspecified degree of right forearm, subsequent encounter
1-T22.011S	1-T22.011	1-Burn of unspecified degree of right forearm, sequela
1-T22.012A	1-T22.012	1-Burn of unspecified degree of left forearm, initial encounter
1-T22.012D	1-T22.012	1-Burn of unspecified degree of left forearm, subsequent encounter
1-T22.012S	1-T22.012	1-Burn of unspecified degree of left forearm, sequela
1-T22.019A	1-T22.019	1-Burn of unspecified degree of unspecified forearm, initial encounter
1-T22.019D	1-T22.019	1-Burn of unspecified degree of unspecified forearm, subsequent encounter
1-T22.019S	1-T22.019	1-Burn of unspecified degree of unspecified forearm, sequela
1-T22.021A	1-T22.021	1-Burn of unspecified degree of right elbow, initial encounter
1-T22.021D	1-T22.021	1-Burn of unspecified degree of right elbow, subsequent encounter
1-T22.021S	1-T22.021	1-Burn of unspecified degree of right elbow, sequela
1-T22.022A	1-T22.022	1-Burn of unspecified degree of left elbow, initial encounter
1-T22.022D	1-T22.022	1-Burn of unspecified degree of left elbow, subsequent encounter
1-T22.022S	1-T22.022	1-Burn of unspecified degree of left elbow, sequela
1-T22.029A	1-T22.029	1-Burn of unspecified degree of unspecified elbow, initial encounter
1-T22.029D	1-T22.029	1-Burn of unspecified degree of unspecified elbow, subsequent encounter
1-T22.029S	1-T22.029	1-Burn of unspecified degree of unspecified elbow, sequela
1-T22.031A	1-T22.031	1-Burn of unspecified degree of right upper arm, initial encounter
1-T22.031D	1-T22.031	1-Burn of unspecified degree of right upper arm, subsequent encounter
1-T22.031S	1-T22.031	1-Burn of unspecified degree of right upper arm, sequela
1-T22.032A	1-T22.032	1-Burn of unspecified degree of left upper arm, initial encounter
1-T22.032D	1-T22.032	1-Burn of unspecified degree of left upper arm, subsequent encounter
1-T22.032S	1-T22.032	1-Burn of unspecified degree of left upper arm, sequela
1-T22.039A	1-T22.039	1-Burn of unspecified degree of unspecified upper arm, initial encounter
1-T22.039D	1-T22.039	1-Burn of unspecified degree of unspecified upper arm, subsequent encounter
1-T22.039S	1-T22.039	1-Burn of unspecified degree of unspecified upper arm, sequela
1-T22.041A	1-T22.041	1-Burn of unspecified degree of right axilla, initial encounter
1-T22.041D	1-T22.041	1-Burn of unspecified degree of right axilla, subsequent encounter
1-T22.041S	1-T22.041	1-Burn of unspecified degree of right axilla, sequela
1-T22.042A	1-T22.042	1-Burn of unspecified degree of left axilla, initial encounter
1-T22.042D	1-T22.042	1-Burn of unspecified degree of left axilla, subsequent encounter
1-T22.042S	1-T22.042	1-Burn of unspecified degree of left axilla, sequela
1-T22.049A	1-T22.049	1-Burn of unspecified degree of unspecified axilla, initial encounter
1-T22.049D	1-T22.049	1-Burn of unspecified degree of unspecified axilla, subsequent encounter
1-T22.049S	1-T22.049	1-Burn of unspecified degree of unspecified axilla, sequela
1-T22.051A	1-T22.051	1-Burn of unspecified degree of right shoulder, initial encounter
1-T22.051D	1-T22.051	1-Burn of unspecified degree of right shoulder, subsequent encounter
1-T22.051S	1-T22.051	1-Burn of unspecified degree of right shoulder, sequela
1-T22.052A	1-T22.052	1-Burn of unspecified degree of left shoulder, initial encounter
1-T22.052D	1-T22.052	1-Burn of unspecified degree of left shoulder, subsequent encounter
1-T22.052S	1-T22.052	1-Burn of unspecified degree of left shoulder, sequela
1-T22.059A	1-T22.059	1-Burn of unspecified degree of unspecified shoulder, initial encounter
1-T22.059D	1-T22.059	1-Burn of unspecified degree of unspecified shoulder, subsequent encounter
1-T22.059S	1-T22.059	1-Burn of unspecified degree of unspecified shoulder, sequela
1-T22.061A	1-T22.061	1-Burn of unspecified degree of right scapular region, initial encounter
1-T22.061D	1-T22.061	1-Burn of unspecified degree of right scapular region, subsequent encounter
1-T22.061S	1-T22.061	1-Burn of unspecified degree of right scapular region, sequela
1-T22.062A	1-T22.062	1-Burn of unspecified degree of left scapular region, initial encounter
1-T22.062D	1-T22.062	1-Burn of unspecified degree of left scapular region, subsequent encounter
1-T22.062S	1-T22.062	1-Burn of unspecified degree of left scapular region, sequela
1-T22.069A	1-T22.069	1-Burn of unspecified degree of unspecified scapular region, initial encounter
1-T22.069D	1-T22.069	1-Burn of unspecified degree of unspecified scapular region, subsequent encounter
1-T22.069S	1-T22.069	1-Burn of unspecified degree of unspecified scapular region, sequela
1-T22.091A	1-T22.091	1-Burn of unspecified degree of multiple sites of right shoulder and upper limb, except wrist and hand, initial encounter
1-T22.091D	1-T22.091	1-Burn of unspecified degree of multiple sites of right shoulder and upper limb, except wrist and hand, subsequent encounter
1-T22.091S	1-T22.091	1-Burn of unspecified degree of multiple sites of right shoulder and upper limb, except wrist and hand, sequela
1-T22.092A	1-T22.092	1-Burn of unspecified degree of multiple sites of left shoulder and upper limb, except wrist and hand, initial encounter
1-T22.092D	1-T22.092	1-Burn of unspecified degree of multiple sites of left shoulder and upper limb, except wrist and hand, subsequent encounter
1-T22.092S	1-T22.092	1-Burn of unspecified degree of multiple sites of left shoulder and upper limb, except wrist and hand, sequela
1-T22.099A	1-T22.099	1-Burn of unspecified degree of multiple sites of unspecified shoulder and upper limb, except wrist and hand, initial encounter
1-T22.099D	1-T22.099	1-Burn of unspecified degree of multiple sites of unspecified shoulder and upper limb, except wrist and hand, subsequent encounter
1-T22.099S	1-T22.099	1-Burn of unspecified degree of multiple sites of unspecified shoulder and upper limb, except wrist and hand, sequela
1-T22.10XA	1-T22.10	1-Burn of first degree of shoulder and upper limb, except wrist and hand, unspecified site, initial encounter
1-T22.10XD	1-T22.10	1-Burn of first degree of shoulder and upper limb, except wrist and hand, unspecified site, subsequent encounter
1-T22.10XS	1-T22.10	1-Burn of first degree of shoulder and upper limb, except wrist and hand, unspecified site, sequela
1-T22.111A	1-T22.111	1-Burn of first degree of right forearm, initial encounter
1-T22.111D	1-T22.111	1-Burn of first degree of right forearm, subsequent encounter
1-T22.111S	1-T22.111	1-Burn of first degree of right forearm, sequela
1-T22.112A	1-T22.112	1-Burn of first degree of left forearm, initial encounter
1-T22.112D	1-T22.112	1-Burn of first degree of left forearm, subsequent encounter
1-T22.112S	1-T22.112	1-Burn of first degree of left forearm, sequela
1-T22.119A	1-T22.119	1-Burn of first degree of unspecified forearm, initial encounter
1-T22.119D	1-T22.119	1-Burn of first degree of unspecified forearm, subsequent encounter
1-T22.119S	1-T22.119	1-Burn of first degree of unspecified forearm, sequela
1-T22.121A	1-T22.121	1-Burn of first degree of right elbow, initial encounter
1-T22.121D	1-T22.121	1-Burn of first degree of right elbow, subsequent encounter
1-T22.121S	1-T22.121	1-Burn of first degree of right elbow, sequela
1-T22.122A	1-T22.122	1-Burn of first degree of left elbow, initial encounter
1-T22.122D	1-T22.122	1-Burn of first degree of left elbow, subsequent encounter
1-T22.122S	1-T22.122	1-Burn of first degree of left elbow, sequela
1-T22.129A	1-T22.129	1-Burn of first degree of unspecified elbow, initial encounter
1-T22.129D	1-T22.129	1-Burn of first degree of unspecified elbow, subsequent encounter
1-T22.129S	1-T22.129	1-Burn of first degree of unspecified elbow, sequela
1-T22.131A	1-T22.131	1-Burn of first degree of right upper arm, initial encounter
1-T22.131D	1-T22.131	1-Burn of first degree of right upper arm, subsequent encounter
1-T22.131S	1-T22.131	1-Burn of first degree of right upper arm, sequela
1-T22.132A	1-T22.132	1-Burn of first degree of left upper arm, initial encounter
1-T22.132D	1-T22.132	1-Burn of first degree of left upper arm, subsequent encounter
1-T22.132S	1-T22.132	1-Burn of first degree of left upper arm, sequela
1-T22.139A	1-T22.139	1-Burn of first degree of unspecified upper arm, initial encounter
1-T22.139D	1-T22.139	1-Burn of first degree of unspecified upper arm, subsequent encounter
1-T22.139S	1-T22.139	1-Burn of first degree of unspecified upper arm, sequela
1-T22.141A	1-T22.141	1-Burn of first degree of right axilla, initial encounter
1-T22.141D	1-T22.141	1-Burn of first degree of right axilla, subsequent encounter
1-T22.141S	1-T22.141	1-Burn of first degree of right axilla, sequela
1-T22.142A	1-T22.142	1-Burn of first degree of left axilla, initial encounter
1-T22.142D	1-T22.142	1-Burn of first degree of left axilla, subsequent encounter
1-T22.142S	1-T22.142	1-Burn of first degree of left axilla, sequela
1-T22.149A	1-T22.149	1-Burn of first degree of unspecified axilla, initial encounter
1-T22.149D	1-T22.149	1-Burn of first degree of unspecified axilla, subsequent encounter
1-T22.149S	1-T22.149	1-Burn of first degree of unspecified axilla, sequela
1-T22.151A	1-T22.151	1-Burn of first degree of right shoulder, initial encounter
1-T22.151D	1-T22.151	1-Burn of first degree of right shoulder, subsequent encounter
1-T22.151S	1-T22.151	1-Burn of first degree of right shoulder, sequela
1-T22.152A	1-T22.152	1-Burn of first degree of left shoulder, initial encounter
1-T22.152D	1-T22.152	1-Burn of first degree of left shoulder, subsequent encounter
1-T22.152S	1-T22.152	1-Burn of first degree of left shoulder, sequela
1-T22.159A	1-T22.159	1-Burn of first degree of unspecified shoulder, initial encounter
1-T22.159D	1-T22.159	1-Burn of first degree of unspecified shoulder, subsequent encounter
1-T22.159S	1-T22.159	1-Burn of first degree of unspecified shoulder, sequela
1-T22.161A	1-T22.161	1-Burn of first degree of right scapular region, initial encounter
1-T22.161D	1-T22.161	1-Burn of first degree of right scapular region, subsequent encounter
1-T22.161S	1-T22.161	1-Burn of first degree of right scapular region, sequela
1-T22.162A	1-T22.162	1-Burn of first degree of left scapular region, initial encounter
1-T22.162D	1-T22.162	1-Burn of first degree of left scapular region, subsequent encounter
1-T22.162S	1-T22.162	1-Burn of first degree of left scapular region, sequela
1-T22.169A	1-T22.169	1-Burn of first degree of unspecified scapular region, initial encounter
1-T22.169D	1-T22.169	1-Burn of first degree of unspecified scapular region, subsequent encounter
1-T22.169S	1-T22.169	1-Burn of first degree of unspecified scapular region, sequela
1-T22.191A	1-T22.191	1-Burn of first degree of multiple sites of right shoulder and upper limb, except wrist and hand, initial encounter
1-T22.191D	1-T22.191	1-Burn of first degree of multiple sites of right shoulder and upper limb, except wrist and hand, subsequent encounter
1-T22.191S	1-T22.191	1-Burn of first degree of multiple sites of right shoulder and upper limb, except wrist and hand, sequela
1-T22.192A	1-T22.192	1-Burn of first degree of multiple sites of left shoulder and upper limb, except wrist and hand, initial encounter
1-T22.192D	1-T22.192	1-Burn of first degree of multiple sites of left shoulder and upper limb, except wrist and hand, subsequent encounter
1-T22.192S	1-T22.192	1-Burn of first degree of multiple sites of left shoulder and upper limb, except wrist and hand, sequela
1-T22.199A	1-T22.199	1-Burn of first degree of multiple sites of unspecified shoulder and upper limb, except wrist and hand, initial encounter
1-T22.199D	1-T22.199	1-Burn of first degree of multiple sites of unspecified shoulder and upper limb, except wrist and hand, subsequent encounter
1-T22.199S	1-T22.199	1-Burn of first degree of multiple sites of unspecified shoulder and upper limb, except wrist and hand, sequela
1-T22.20XA	1-T22.20	1-Burn of second degree of shoulder and upper limb, except wrist and hand, unspecified site, initial encounter
1-T22.20XD	1-T22.20	1-Burn of second degree of shoulder and upper limb, except wrist and hand, unspecified site, subsequent encounter
1-T22.20XS	1-T22.20	1-Burn of second degree of shoulder and upper limb, except wrist and hand, unspecified site, sequela
1-T22.211A	1-T22.211	1-Burn of second degree of right forearm, initial encounter
1-T22.211D	1-T22.211	1-Burn of second degree of right forearm, subsequent encounter
1-T22.211S	1-T22.211	1-Burn of second degree of right forearm, sequela
1-T22.212A	1-T22.212	1-Burn of second degree of left forearm, initial encounter
1-T22.212D	1-T22.212	1-Burn of second degree of left forearm, subsequent encounter
1-T22.212S	1-T22.212	1-Burn of second degree of left forearm, sequela
1-T22.219A	1-T22.219	1-Burn of second degree of unspecified forearm, initial encounter
1-T22.219D	1-T22.219	1-Burn of second degree of unspecified forearm, subsequent encounter
1-T22.219S	1-T22.219	1-Burn of second degree of unspecified forearm, sequela
1-T22.221A	1-T22.221	1-Burn of second degree of right elbow, initial encounter
1-T22.221D	1-T22.221	1-Burn of second degree of right elbow, subsequent encounter
1-T22.221S	1-T22.221	1-Burn of second degree of right elbow, sequela
1-T22.222A	1-T22.222	1-Burn of second degree of left elbow, initial encounter
1-T22.222D	1-T22.222	1-Burn of second degree of left elbow, subsequent encounter
1-T22.222S	1-T22.222	1-Burn of second degree of left elbow, sequela
1-T22.229A	1-T22.229	1-Burn of second degree of unspecified elbow, initial encounter
1-T22.229D	1-T22.229	1-Burn of second degree of unspecified elbow, subsequent encounter
1-T22.229S	1-T22.229	1-Burn of second degree of unspecified elbow, sequela
1-T22.231A	1-T22.231	1-Burn of second degree of right upper arm, initial encounter
1-T22.231D	1-T22.231	1-Burn of second degree of right upper arm, subsequent encounter
1-T22.231S	1-T22.231	1-Burn of second degree of right upper arm, sequela
1-T22.232A	1-T22.232	1-Burn of second degree of left upper arm, initial encounter
1-T22.232D	1-T22.232	1-Burn of second degree of left upper arm, subsequent encounter
1-T22.232S	1-T22.232	1-Burn of second degree of left upper arm, sequela
1-T22.239A	1-T22.239	1-Burn of second degree of unspecified upper arm, initial encounter
1-T22.239D	1-T22.239	1-Burn of second degree of unspecified upper arm, subsequent encounter
1-T22.239S	1-T22.239	1-Burn of second degree of unspecified upper arm, sequela
1-T22.241A	1-T22.241	1-Burn of second degree of right axilla, initial encounter
1-T22.241D	1-T22.241	1-Burn of second degree of right axilla, subsequent encounter
1-T22.241S	1-T22.241	1-Burn of second degree of right axilla, sequela
1-T22.242A	1-T22.242	1-Burn of second degree of left axilla, initial encounter
1-T22.242D	1-T22.242	1-Burn of second degree of left axilla, subsequent encounter
1-T22.242S	1-T22.242	1-Burn of second degree of left axilla, sequela
1-T22.249A	1-T22.249	1-Burn of second degree of unspecified axilla, initial encounter
1-T22.249D	1-T22.249	1-Burn of second degree of unspecified axilla, subsequent encounter
1-T22.249S	1-T22.249	1-Burn of second degree of unspecified axilla, sequela
1-T22.251A	1-T22.251	1-Burn of second degree of right shoulder, initial encounter
1-T22.251D	1-T22.251	1-Burn of second degree of right shoulder, subsequent encounter
1-T22.251S	1-T22.251	1-Burn of second degree of right shoulder, sequela
1-T22.252A	1-T22.252	1-Burn of second degree of left shoulder, initial encounter
1-T22.252D	1-T22.252	1-Burn of second degree of left shoulder, subsequent encounter
1-T22.252S	1-T22.252	1-Burn of second degree of left shoulder, sequela
1-T22.259A	1-T22.259	1-Burn of second degree of unspecified shoulder, initial encounter
1-T22.259D	1-T22.259	1-Burn of second degree of unspecified shoulder, subsequent encounter
1-T22.259S	1-T22.259	1-Burn of second degree of unspecified shoulder, sequela
1-T22.261A	1-T22.261	1-Burn of second degree of right scapular region, initial encounter
1-T22.261D	1-T22.261	1-Burn of second degree of right scapular region, subsequent encounter
1-T22.261S	1-T22.261	1-Burn of second degree of right scapular region, sequela
1-T22.262A	1-T22.262	1-Burn of second degree of left scapular region, initial encounter
1-T22.262D	1-T22.262	1-Burn of second degree of left scapular region, subsequent encounter
1-T22.262S	1-T22.262	1-Burn of second degree of left scapular region, sequela
1-T22.269A	1-T22.269	1-Burn of second degree of unspecified scapular region, initial encounter
1-T22.269D	1-T22.269	1-Burn of second degree of unspecified scapular region, subsequent encounter
1-T22.269S	1-T22.269	1-Burn of second degree of unspecified scapular region, sequela
1-T22.291A	1-T22.291	1-Burn of second degree of multiple sites of right shoulder and upper limb, except wrist and hand, initial encounter
1-T22.291D	1-T22.291	1-Burn of second degree of multiple sites of right shoulder and upper limb, except wrist and hand, subsequent encounter
1-T22.291S	1-T22.291	1-Burn of second degree of multiple sites of right shoulder and upper limb, except wrist and hand, sequela
1-T22.292A	1-T22.292	1-Burn of second degree of multiple sites of left shoulder and upper limb, except wrist and hand, initial encounter
1-T22.292D	1-T22.292	1-Burn of second degree of multiple sites of left shoulder and upper limb, except wrist and hand, subsequent encounter
1-T22.292S	1-T22.292	1-Burn of second degree of multiple sites of left shoulder and upper limb, except wrist and hand, sequela
1-T22.299A	1-T22.299	1-Burn of second degree of multiple sites of unspecified shoulder and upper limb, except wrist and hand, initial encounter
1-T22.299D	1-T22.299	1-Burn of second degree of multiple sites of unspecified shoulder and upper limb, except wrist and hand, subsequent encounter
1-T22.299S	1-T22.299	1-Burn of second degree of multiple sites of unspecified shoulder and upper limb, except wrist and hand, sequela
1-T22.30XA	1-T22.30	1-Burn of third degree of shoulder and upper limb, except wrist and hand, unspecified site, initial encounter
1-T22.30XD	1-T22.30	1-Burn of third degree of shoulder and upper limb, except wrist and hand, unspecified site, subsequent encounter
1-T22.30XS	1-T22.30	1-Burn of third degree of shoulder and upper limb, except wrist and hand, unspecified site, sequela
1-T22.311A	1-T22.311	1-Burn of third degree of right forearm, initial encounter
1-T22.311D	1-T22.311	1-Burn of third degree of right forearm, subsequent encounter
1-T22.311S	1-T22.311	1-Burn of third degree of right forearm, sequela
1-T22.312A	1-T22.312	1-Burn of third degree of left forearm, initial encounter
1-T22.312D	1-T22.312	1-Burn of third degree of left forearm, subsequent encounter
1-T22.312S	1-T22.312	1-Burn of third degree of left forearm, sequela
1-T22.319A	1-T22.319	1-Burn of third degree of unspecified forearm, initial encounter
1-T22.319D	1-T22.319	1-Burn of third degree of unspecified forearm, subsequent encounter
1-T22.319S	1-T22.319	1-Burn of third degree of unspecified forearm, sequela
1-T22.321A	1-T22.321	1-Burn of third degree of right elbow, initial encounter
1-T22.321D	1-T22.321	1-Burn of third degree of right elbow, subsequent encounter
1-T22.321S	1-T22.321	1-Burn of third degree of right elbow, sequela
1-T22.322A	1-T22.322	1-Burn of third degree of left elbow, initial encounter
1-T22.322D	1-T22.322	1-Burn of third degree of left elbow, subsequent encounter
1-T22.322S	1-T22.322	1-Burn of third degree of left elbow, sequela
1-T22.329A	1-T22.329	1-Burn of third degree of unspecified elbow, initial encounter
1-T22.329D	1-T22.329	1-Burn of third degree of unspecified elbow, subsequent encounter
1-T22.329S	1-T22.329	1-Burn of third degree of unspecified elbow, sequela
1-T22.331A	1-T22.331	1-Burn of third degree of right upper arm, initial encounter
1-T22.331D	1-T22.331	1-Burn of third degree of right upper arm, subsequent encounter
1-T22.331S	1-T22.331	1-Burn of third degree of right upper arm, sequela
1-T22.332A	1-T22.332	1-Burn of third degree of left upper arm, initial encounter
1-T22.332D	1-T22.332	1-Burn of third degree of left upper arm, subsequent encounter
1-T22.332S	1-T22.332	1-Burn of third degree of left upper arm, sequela
1-T22.339A	1-T22.339	1-Burn of third degree of unspecified upper arm, initial encounter
1-T22.339D	1-T22.339	1-Burn of third degree of unspecified upper arm, subsequent encounter
1-T22.339S	1-T22.339	1-Burn of third degree of unspecified upper arm, sequela
1-T22.341A	1-T22.341	1-Burn of third degree of right axilla, initial encounter
1-T22.341D	1-T22.341	1-Burn of third degree of right axilla, subsequent encounter
1-T22.341S	1-T22.341	1-Burn of third degree of right axilla, sequela
1-T22.342A	1-T22.342	1-Burn of third degree of left axilla, initial encounter
1-T22.342D	1-T22.342	1-Burn of third degree of left axilla, subsequent encounter
1-T22.342S	1-T22.342	1-Burn of third degree of left axilla, sequela
1-T22.349A	1-T22.349	1-Burn of third degree of unspecified axilla, initial encounter
1-T22.349D	1-T22.349	1-Burn of third degree of unspecified axilla, subsequent encounter
1-T22.349S	1-T22.349	1-Burn of third degree of unspecified axilla, sequela
1-T22.351A	1-T22.351	1-Burn of third degree of right shoulder, initial encounter
1-T22.351D	1-T22.351	1-Burn of third degree of right shoulder, subsequent encounter
1-T22.351S	1-T22.351	1-Burn of third degree of right shoulder, sequela
1-T22.352A	1-T22.352	1-Burn of third degree of left shoulder, initial encounter
1-T22.352D	1-T22.352	1-Burn of third degree of left shoulder, subsequent encounter
1-T22.352S	1-T22.352	1-Burn of third degree of left shoulder, sequela
1-T22.359A	1-T22.359	1-Burn of third degree of unspecified shoulder, initial encounter
1-T22.359D	1-T22.359	1-Burn of third degree of unspecified shoulder, subsequent encounter
1-T22.359S	1-T22.359	1-Burn of third degree of unspecified shoulder, sequela
1-T22.361A	1-T22.361	1-Burn of third degree of right scapular region, initial encounter
1-T22.361D	1-T22.361	1-Burn of third degree of right scapular region, subsequent encounter
1-T22.361S	1-T22.361	1-Burn of third degree of right scapular region, sequela
1-T22.362A	1-T22.362	1-Burn of third degree of left scapular region, initial encounter
1-T22.362D	1-T22.362	1-Burn of third degree of left scapular region, subsequent encounter
1-T22.362S	1-T22.362	1-Burn of third degree of left scapular region, sequela
1-T22.369A	1-T22.369	1-Burn of third degree of unspecified scapular region, initial encounter
1-T22.369D	1-T22.369	1-Burn of third degree of unspecified scapular region, subsequent encounter
1-T22.369S	1-T22.369	1-Burn of third degree of unspecified scapular region, sequela
1-T22.391A	1-T22.391	1-Burn of third degree of multiple sites of right shoulder and upper limb, except wrist and hand, initial encounter
1-T22.391D	1-T22.391	1-Burn of third degree of multiple sites of right shoulder and upper limb, except wrist and hand, subsequent encounter
1-T22.391S	1-T22.391	1-Burn of third degree of multiple sites of right shoulder and upper limb, except wrist and hand, sequela
1-T22.392A	1-T22.392	1-Burn of third degree of multiple sites of left shoulder and upper limb, except wrist and hand, initial encounter
1-T22.392D	1-T22.392	1-Burn of third degree of multiple sites of left shoulder and upper limb, except wrist and hand, subsequent encounter
1-T22.392S	1-T22.392	1-Burn of third degree of multiple sites of left shoulder and upper limb, except wrist and hand, sequela
1-T22.399A	1-T22.399	1-Burn of third degree of multiple sites of unspecified shoulder and upper limb, except wrist and hand, initial encounter
1-T22.399D	1-T22.399	1-Burn of third degree of multiple sites of unspecified shoulder and upper limb, except wrist and hand, subsequent encounter
1-T22.399S	1-T22.399	1-Burn of third degree of multiple sites of unspecified shoulder and upper limb, except wrist and hand, sequela
1-T22.40XA	1-T22.40	1-Corrosion of unspecified degree of shoulder and upper limb, except wrist and hand, unspecified site, initial encounter
1-T22.40XD	1-T22.40	1-Corrosion of unspecified degree of shoulder and upper limb, except wrist and hand, unspecified site, subsequent encounter
1-T22.40XS	1-T22.40	1-Corrosion of unspecified degree of shoulder and upper limb, except wrist and hand, unspecified site, sequela
1-T22.411A	1-T22.411	1-Corrosion of unspecified degree of right forearm, initial encounter
1-T22.411D	1-T22.411	1-Corrosion of unspecified degree of right forearm, subsequent encounter
1-T22.411S	1-T22.411	1-Corrosion of unspecified degree of right forearm, sequela
1-T22.412A	1-T22.412	1-Corrosion of unspecified degree of left forearm, initial encounter
1-T22.412D	1-T22.412	1-Corrosion of unspecified degree of left forearm, subsequent encounter
1-T22.412S	1-T22.412	1-Corrosion of unspecified degree of left forearm, sequela
1-T22.419A	1-T22.419	1-Corrosion of unspecified degree of unspecified forearm, initial encounter
1-T22.419D	1-T22.419	1-Corrosion of unspecified degree of unspecified forearm, subsequent encounter
1-T22.419S	1-T22.419	1-Corrosion of unspecified degree of unspecified forearm, sequela
1-T22.421A	1-T22.421	1-Corrosion of unspecified degree of right elbow, initial encounter
1-T22.421D	1-T22.421	1-Corrosion of unspecified degree of right elbow, subsequent encounter
1-T22.421S	1-T22.421	1-Corrosion of unspecified degree of right elbow, sequela
1-T22.422A	1-T22.422	1-Corrosion of unspecified degree of left elbow, initial encounter
1-T22.422D	1-T22.422	1-Corrosion of unspecified degree of left elbow, subsequent encounter
1-T22.422S	1-T22.422	1-Corrosion of unspecified degree of left elbow, sequela
1-T22.429A	1-T22.429	1-Corrosion of unspecified degree of unspecified elbow, initial encounter
1-T22.429D	1-T22.429	1-Corrosion of unspecified degree of unspecified elbow, subsequent encounter
1-T22.429S	1-T22.429	1-Corrosion of unspecified degree of unspecified elbow, sequela
1-T22.431A	1-T22.431	1-Corrosion of unspecified degree of right upper arm, initial encounter
1-T22.431D	1-T22.431	1-Corrosion of unspecified degree of right upper arm, subsequent encounter
1-T22.431S	1-T22.431	1-Corrosion of unspecified degree of right upper arm, sequela
1-T22.432A	1-T22.432	1-Corrosion of unspecified degree of left upper arm, initial encounter
1-T22.432D	1-T22.432	1-Corrosion of unspecified degree of left upper arm, subsequent encounter
1-T22.432S	1-T22.432	1-Corrosion of unspecified degree of left upper arm, sequela
1-T22.439A	1-T22.439	1-Corrosion of unspecified degree of unspecified upper arm, initial encounter
1-T22.439D	1-T22.439	1-Corrosion of unspecified degree of unspecified upper arm, subsequent encounter
1-T22.439S	1-T22.439	1-Corrosion of unspecified degree of unspecified upper arm, sequela
1-T22.441A	1-T22.441	1-Corrosion of unspecified degree of right axilla, initial encounter
1-T22.441D	1-T22.441	1-Corrosion of unspecified degree of right axilla, subsequent encounter
1-T22.441S	1-T22.441	1-Corrosion of unspecified degree of right axilla, sequela
1-T22.442A	1-T22.442	1-Corrosion of unspecified degree of left axilla, initial encounter
1-T22.442D	1-T22.442	1-Corrosion of unspecified degree of left axilla, subsequent encounter
1-T22.442S	1-T22.442	1-Corrosion of unspecified degree of left axilla, sequela
1-T22.449A	1-T22.449	1-Corrosion of unspecified degree of unspecified axilla, initial encounter
1-T22.449D	1-T22.449	1-Corrosion of unspecified degree of unspecified axilla, subsequent encounter
1-T22.449S	1-T22.449	1-Corrosion of unspecified degree of unspecified axilla, sequela
1-T22.451A	1-T22.451	1-Corrosion of unspecified degree of right shoulder, initial encounter
1-T22.451D	1-T22.451	1-Corrosion of unspecified degree of right shoulder, subsequent encounter
1-T22.451S	1-T22.451	1-Corrosion of unspecified degree of right shoulder, sequela
1-T22.452A	1-T22.452	1-Corrosion of unspecified degree of left shoulder, initial encounter
1-T22.452D	1-T22.452	1-Corrosion of unspecified degree of left shoulder, subsequent encounter
1-T22.452S	1-T22.452	1-Corrosion of unspecified degree of left shoulder, sequela
1-T22.459A	1-T22.459	1-Corrosion of unspecified degree of unspecified shoulder, initial encounter
1-T22.459D	1-T22.459	1-Corrosion of unspecified degree of unspecified shoulder, subsequent encounter
1-T22.459S	1-T22.459	1-Corrosion of unspecified degree of unspecified shoulder, sequela
1-T22.461A	1-T22.461	1-Corrosion of unspecified degree of right scapular region, initial encounter
1-T22.461D	1-T22.461	1-Corrosion of unspecified degree of right scapular region, subsequent encounter
1-T22.461S	1-T22.461	1-Corrosion of unspecified degree of right scapular region, sequela
1-T22.462A	1-T22.462	1-Corrosion of unspecified degree of left scapular region, initial encounter
1-T22.462D	1-T22.462	1-Corrosion of unspecified degree of left scapular region, subsequent encounter
1-T22.462S	1-T22.462	1-Corrosion of unspecified degree of left scapular region, sequela
1-T22.469A	1-T22.469	1-Corrosion of unspecified degree of unspecified scapular region, initial encounter
1-T22.469D	1-T22.469	1-Corrosion of unspecified degree of unspecified scapular region, subsequent encounter
1-T22.469S	1-T22.469	1-Corrosion of unspecified degree of unspecified scapular region, sequela
1-T22.491A	1-T22.491	1-Corrosion of unspecified degree of multiple sites of right shoulder and upper limb, except wrist and hand, initial encounter
1-T22.491D	1-T22.491	1-Corrosion of unspecified degree of multiple sites of right shoulder and upper limb, except wrist and hand, subsequent encounter
1-T22.491S	1-T22.491	1-Corrosion of unspecified degree of multiple sites of right shoulder and upper limb, except wrist and hand, sequela
1-T22.492A	1-T22.492	1-Corrosion of unspecified degree of multiple sites of left shoulder and upper limb, except wrist and hand, initial encounter
1-T22.492D	1-T22.492	1-Corrosion of unspecified degree of multiple sites of left shoulder and upper limb, except wrist and hand, subsequent encounter
1-T22.492S	1-T22.492	1-Corrosion of unspecified degree of multiple sites of left shoulder and upper limb, except wrist and hand, sequela
1-T22.499A	1-T22.499	1-Corrosion of unspecified degree of multiple sites of unspecified shoulder and upper limb, except wrist and hand, initial encounter
1-T22.499D	1-T22.499	1-Corrosion of unspecified degree of multiple sites of unspecified shoulder and upper limb, except wrist and hand, subsequent encounter
1-T22.499S	1-T22.499	1-Corrosion of unspecified degree of multiple sites of unspecified shoulder and upper limb, except wrist and hand, sequela
1-T22.50XA	1-T22.50	1-Corrosion of first degree of shoulder and upper limb, except wrist and hand unspecified site, initial encounter
1-T22.50XD	1-T22.50	1-Corrosion of first degree of shoulder and upper limb, except wrist and hand unspecified site, subsequent encounter
1-T22.50XS	1-T22.50	1-Corrosion of first degree of shoulder and upper limb, except wrist and hand unspecified site, sequela
1-T22.511A	1-T22.511	1-Corrosion of first degree of right forearm, initial encounter
1-T22.511D	1-T22.511	1-Corrosion of first degree of right forearm, subsequent encounter
1-T22.511S	1-T22.511	1-Corrosion of first degree of right forearm, sequela
1-T22.512A	1-T22.512	1-Corrosion of first degree of left forearm, initial encounter
1-T22.512D	1-T22.512	1-Corrosion of first degree of left forearm, subsequent encounter
1-T22.512S	1-T22.512	1-Corrosion of first degree of left forearm, sequela
1-T22.519A	1-T22.519	1-Corrosion of first degree of unspecified forearm, initial encounter
1-T22.519D	1-T22.519	1-Corrosion of first degree of unspecified forearm, subsequent encounter
1-T22.519S	1-T22.519	1-Corrosion of first degree of unspecified forearm, sequela
1-T22.521A	1-T22.521	1-Corrosion of first degree of right elbow, initial encounter
1-T22.521D	1-T22.521	1-Corrosion of first degree of right elbow, subsequent encounter
1-T22.521S	1-T22.521	1-Corrosion of first degree of right elbow, sequela
1-T22.522A	1-T22.522	1-Corrosion of first degree of left elbow, initial encounter
1-T22.522D	1-T22.522	1-Corrosion of first degree of left elbow, subsequent encounter
1-T22.522S	1-T22.522	1-Corrosion of first degree of left elbow, sequela
1-T22.529A	1-T22.529	1-Corrosion of first degree of unspecified elbow, initial encounter
1-T22.529D	1-T22.529	1-Corrosion of first degree of unspecified elbow, subsequent encounter
1-T22.529S	1-T22.529	1-Corrosion of first degree of unspecified elbow, sequela
1-T22.531A	1-T22.531	1-Corrosion of first degree of right upper arm, initial encounter
1-T22.531D	1-T22.531	1-Corrosion of first degree of right upper arm, subsequent encounter
1-T22.531S	1-T22.531	1-Corrosion of first degree of right upper arm, sequela
1-T22.532A	1-T22.532	1-Corrosion of first degree of left upper arm, initial encounter
1-T22.532D	1-T22.532	1-Corrosion of first degree of left upper arm, subsequent encounter
1-T22.532S	1-T22.532	1-Corrosion of first degree of left upper arm, sequela
1-T22.539A	1-T22.539	1-Corrosion of first degree of unspecified upper arm, initial encounter
1-T22.539D	1-T22.539	1-Corrosion of first degree of unspecified upper arm, subsequent encounter
1-T22.539S	1-T22.539	1-Corrosion of first degree of unspecified upper arm, sequela
1-T22.541A	1-T22.541	1-Corrosion of first degree of right axilla, initial encounter
1-T22.541D	1-T22.541	1-Corrosion of first degree of right axilla, subsequent encounter
1-T22.541S	1-T22.541	1-Corrosion of first degree of right axilla, sequela
1-T22.542A	1-T22.542	1-Corrosion of first degree of left axilla, initial encounter
1-T22.542D	1-T22.542	1-Corrosion of first degree of left axilla, subsequent encounter
1-T22.542S	1-T22.542	1-Corrosion of first degree of left axilla, sequela
1-T22.549A	1-T22.549	1-Corrosion of first degree of unspecified axilla, initial encounter
1-T22.549D	1-T22.549	1-Corrosion of first degree of unspecified axilla, subsequent encounter
1-T22.549S	1-T22.549	1-Corrosion of first degree of unspecified axilla, sequela
1-T22.551A	1-T22.551	1-Corrosion of first degree of right shoulder, initial encounter
1-T22.551D	1-T22.551	1-Corrosion of first degree of right shoulder, subsequent encounter
1-T22.551S	1-T22.551	1-Corrosion of first degree of right shoulder, sequela
1-T22.552A	1-T22.552	1-Corrosion of first degree of left shoulder, initial encounter
1-T22.552D	1-T22.552	1-Corrosion of first degree of left shoulder, subsequent encounter
1-T22.552S	1-T22.552	1-Corrosion of first degree of left shoulder, sequela
1-T22.559A	1-T22.559	1-Corrosion of first degree of unspecified shoulder, initial encounter
1-T22.559D	1-T22.559	1-Corrosion of first degree of unspecified shoulder, subsequent encounter
1-T22.559S	1-T22.559	1-Corrosion of first degree of unspecified shoulder, sequela
1-T22.561A	1-T22.561	1-Corrosion of first degree of right scapular region, initial encounter
1-T22.561D	1-T22.561	1-Corrosion of first degree of right scapular region, subsequent encounter
1-T22.561S	1-T22.561	1-Corrosion of first degree of right scapular region, sequela
1-T22.562A	1-T22.562	1-Corrosion of first degree of left scapular region, initial encounter
1-T22.562D	1-T22.562	1-Corrosion of first degree of left scapular region, subsequent encounter
1-T22.562S	1-T22.562	1-Corrosion of first degree of left scapular region, sequela
1-T22.569A	1-T22.569	1-Corrosion of first degree of unspecified scapular region, initial encounter
1-T22.569D	1-T22.569	1-Corrosion of first degree of unspecified scapular region, subsequent encounter
1-T22.569S	1-T22.569	1-Corrosion of first degree of unspecified scapular region, sequela
1-T22.591A	1-T22.591	1-Corrosion of first degree of multiple sites of right shoulder and upper limb, except wrist and hand, initial encounter
1-T22.591D	1-T22.591	1-Corrosion of first degree of multiple sites of right shoulder and upper limb, except wrist and hand, subsequent encounter
1-T22.591S	1-T22.591	1-Corrosion of first degree of multiple sites of right shoulder and upper limb, except wrist and hand, sequela
1-T22.592A	1-T22.592	1-Corrosion of first degree of multiple sites of left shoulder and upper limb, except wrist and hand, initial encounter
1-T22.592D	1-T22.592	1-Corrosion of first degree of multiple sites of left shoulder and upper limb, except wrist and hand, subsequent encounter
1-T22.592S	1-T22.592	1-Corrosion of first degree of multiple sites of left shoulder and upper limb, except wrist and hand, sequela
1-T22.599A	1-T22.599	1-Corrosion of first degree of multiple sites of unspecified shoulder and upper limb, except wrist and hand, initial encounter
1-T22.599D	1-T22.599	1-Corrosion of first degree of multiple sites of unspecified shoulder and upper limb, except wrist and hand, subsequent encounter
1-T22.599S	1-T22.599	1-Corrosion of first degree of multiple sites of unspecified shoulder and upper limb, except wrist and hand, sequela
1-T22.60XA	1-T22.60	1-Corrosion of second degree of shoulder and upper limb, except wrist and hand, unspecified site, initial encounter
1-T22.60XD	1-T22.60	1-Corrosion of second degree of shoulder and upper limb, except wrist and hand, unspecified site, subsequent encounter
1-T22.60XS	1-T22.60	1-Corrosion of second degree of shoulder and upper limb, except wrist and hand, unspecified site, sequela
1-T22.611A	1-T22.611	1-Corrosion of second degree of right forearm, initial encounter
1-T22.611D	1-T22.611	1-Corrosion of second degree of right forearm, subsequent encounter
1-T22.611S	1-T22.611	1-Corrosion of second degree of right forearm, sequela
1-T22.612A	1-T22.612	1-Corrosion of second degree of left forearm, initial encounter
1-T22.612D	1-T22.612	1-Corrosion of second degree of left forearm, subsequent encounter
1-T22.612S	1-T22.612	1-Corrosion of second degree of left forearm, sequela
1-T22.619A	1-T22.619	1-Corrosion of second degree of unspecified forearm, initial encounter
1-T22.619D	1-T22.619	1-Corrosion of second degree of unspecified forearm, subsequent encounter
1-T22.619S	1-T22.619	1-Corrosion of second degree of unspecified forearm, sequela
1-T22.621A	1-T22.621	1-Corrosion of second degree of right elbow, initial encounter
1-T22.621D	1-T22.621	1-Corrosion of second degree of right elbow, subsequent encounter
1-T22.621S	1-T22.621	1-Corrosion of second degree of right elbow, sequela
1-T22.622A	1-T22.622	1-Corrosion of second degree of left elbow, initial encounter
1-T22.622D	1-T22.622	1-Corrosion of second degree of left elbow, subsequent encounter
1-T22.622S	1-T22.622	1-Corrosion of second degree of left elbow, sequela
1-T22.629A	1-T22.629	1-Corrosion of second degree of unspecified elbow, initial encounter
1-T22.629D	1-T22.629	1-Corrosion of second degree of unspecified elbow, subsequent encounter
1-T22.629S	1-T22.629	1-Corrosion of second degree of unspecified elbow, sequela
1-T22.631A	1-T22.631	1-Corrosion of second degree of right upper arm, initial encounter
1-T22.631D	1-T22.631	1-Corrosion of second degree of right upper arm, subsequent encounter
1-T22.631S	1-T22.631	1-Corrosion of second degree of right upper arm, sequela
1-T22.632A	1-T22.632	1-Corrosion of second degree of left upper arm, initial encounter
1-T22.632D	1-T22.632	1-Corrosion of second degree of left upper arm, subsequent encounter
1-T22.632S	1-T22.632	1-Corrosion of second degree of left upper arm, sequela
1-T22.639A	1-T22.639	1-Corrosion of second degree of unspecified upper arm, initial encounter
1-T22.639D	1-T22.639	1-Corrosion of second degree of unspecified upper arm, subsequent encounter
1-T22.639S	1-T22.639	1-Corrosion of second degree of unspecified upper arm, sequela
1-T22.641A	1-T22.641	1-Corrosion of second degree of right axilla, initial encounter
1-T22.641D	1-T22.641	1-Corrosion of second degree of right axilla, subsequent encounter
1-T22.641S	1-T22.641	1-Corrosion of second degree of right axilla, sequela
1-T22.642A	1-T22.642	1-Corrosion of second degree of left axilla, initial encounter
1-T22.642D	1-T22.642	1-Corrosion of second degree of left axilla, subsequent encounter
1-T22.642S	1-T22.642	1-Corrosion of second degree of left axilla, sequela
1-T22.649A	1-T22.649	1-Corrosion of second degree of unspecified axilla, initial encounter
1-T22.649D	1-T22.649	1-Corrosion of second degree of unspecified axilla, subsequent encounter
1-T22.649S	1-T22.649	1-Corrosion of second degree of unspecified axilla, sequela
1-T22.651A	1-T22.651	1-Corrosion of second degree of right shoulder, initial encounter
1-T22.651D	1-T22.651	1-Corrosion of second degree of right shoulder, subsequent encounter
1-T22.651S	1-T22.651	1-Corrosion of second degree of right shoulder, sequela
1-T22.652A	1-T22.652	1-Corrosion of second degree of left shoulder, initial encounter
1-T22.652D	1-T22.652	1-Corrosion of second degree of left shoulder, subsequent encounter
1-T22.652S	1-T22.652	1-Corrosion of second degree of left shoulder, sequela
1-T22.659A	1-T22.659	1-Corrosion of second degree of unspecified shoulder, initial encounter
1-T22.659D	1-T22.659	1-Corrosion of second degree of unspecified shoulder, subsequent encounter
1-T22.659S	1-T22.659	1-Corrosion of second degree of unspecified shoulder, sequela
1-T22.661A	1-T22.661	1-Corrosion of second degree of right scapular region, initial encounter
1-T22.661D	1-T22.661	1-Corrosion of second degree of right scapular region, subsequent encounter
1-T22.661S	1-T22.661	1-Corrosion of second degree of right scapular region, sequela
1-T22.662A	1-T22.662	1-Corrosion of second degree of left scapular region, initial encounter
1-T22.662D	1-T22.662	1-Corrosion of second degree of left scapular region, subsequent encounter
1-T22.662S	1-T22.662	1-Corrosion of second degree of left scapular region, sequela
1-T22.669A	1-T22.669	1-Corrosion of second degree of unspecified scapular region, initial encounter
1-T22.669D	1-T22.669	1-Corrosion of second degree of unspecified scapular region, subsequent encounter
1-T22.669S	1-T22.669	1-Corrosion of second degree of unspecified scapular region, sequela
1-T22.691A	1-T22.691	1-Corrosion of second degree of multiple sites of right shoulder and upper limb, except wrist and hand, initial encounter
1-T22.691D	1-T22.691	1-Corrosion of second degree of multiple sites of right shoulder and upper limb, except wrist and hand, subsequent encounter
1-T22.691S	1-T22.691	1-Corrosion of second degree of multiple sites of right shoulder and upper limb, except wrist and hand, sequela
1-T22.692A	1-T22.692	1-Corrosion of second degree of multiple sites of left shoulder and upper limb, except wrist and hand, initial encounter
1-T22.692D	1-T22.692	1-Corrosion of second degree of multiple sites of left shoulder and upper limb, except wrist and hand, subsequent encounter
1-T22.692S	1-T22.692	1-Corrosion of second degree of multiple sites of left shoulder and upper limb, except wrist and hand, sequela
1-T22.699A	1-T22.699	1-Corrosion of second degree of multiple sites of unspecified shoulder and upper limb, except wrist and hand, initial encounter
1-T22.699D	1-T22.699	1-Corrosion of second degree of multiple sites of unspecified shoulder and upper limb, except wrist and hand, subsequent encounter
1-T22.699S	1-T22.699	1-Corrosion of second degree of multiple sites of unspecified shoulder and upper limb, except wrist and hand, sequela
1-T22.70XA	1-T22.70	1-Corrosion of third degree of shoulder and upper limb, except wrist and hand, unspecified site, initial encounter
1-T22.70XD	1-T22.70	1-Corrosion of third degree of shoulder and upper limb, except wrist and hand, unspecified site, subsequent encounter
1-T22.70XS	1-T22.70	1-Corrosion of third degree of shoulder and upper limb, except wrist and hand, unspecified site, sequela
1-T22.711A	1-T22.711	1-Corrosion of third degree of right forearm, initial encounter
1-T22.711D	1-T22.711	1-Corrosion of third degree of right forearm, subsequent encounter
1-T22.711S	1-T22.711	1-Corrosion of third degree of right forearm, sequela
1-T22.712A	1-T22.712	1-Corrosion of third degree of left forearm, initial encounter
1-T22.712D	1-T22.712	1-Corrosion of third degree of left forearm, subsequent encounter
1-T22.712S	1-T22.712	1-Corrosion of third degree of left forearm, sequela
1-T22.719A	1-T22.719	1-Corrosion of third degree of unspecified forearm, initial encounter
1-T22.719D	1-T22.719	1-Corrosion of third degree of unspecified forearm, subsequent encounter
1-T22.719S	1-T22.719	1-Corrosion of third degree of unspecified forearm, sequela
1-T22.721A	1-T22.721	1-Corrosion of third degree of right elbow, initial encounter
1-T22.721D	1-T22.721	1-Corrosion of third degree of right elbow, subsequent encounter
1-T22.721S	1-T22.721	1-Corrosion of third degree of right elbow, sequela
1-T22.722A	1-T22.722	1-Corrosion of third degree of left elbow, initial encounter
1-T22.722D	1-T22.722	1-Corrosion of third degree of left elbow, subsequent encounter
1-T22.722S	1-T22.722	1-Corrosion of third degree of left elbow, sequela
1-T22.729A	1-T22.729	1-Corrosion of third degree of unspecified elbow, initial encounter
1-T22.729D	1-T22.729	1-Corrosion of third degree of unspecified elbow, subsequent encounter
1-T22.729S	1-T22.729	1-Corrosion of third degree of unspecified elbow, sequela
1-T22.731A	1-T22.731	1-Corrosion of third degree of right upper arm, initial encounter
1-T22.731D	1-T22.731	1-Corrosion of third degree of right upper arm, subsequent encounter
1-T22.731S	1-T22.731	1-Corrosion of third degree of right upper arm, sequela
1-T22.732A	1-T22.732	1-Corrosion of third degree of left upper arm, initial encounter
1-T22.732D	1-T22.732	1-Corrosion of third degree of left upper arm, subsequent encounter
1-T22.732S	1-T22.732	1-Corrosion of third degree of left upper arm, sequela
1-T22.739A	1-T22.739	1-Corrosion of third degree of unspecified upper arm, initial encounter
1-T22.739D	1-T22.739	1-Corrosion of third degree of unspecified upper arm, subsequent encounter
1-T22.739S	1-T22.739	1-Corrosion of third degree of unspecified upper arm, sequela
1-T22.741A	1-T22.741	1-Corrosion of third degree of right axilla, initial encounter
1-T22.741D	1-T22.741	1-Corrosion of third degree of right axilla, subsequent encounter
1-T22.741S	1-T22.741	1-Corrosion of third degree of right axilla, sequela
1-T22.742A	1-T22.742	1-Corrosion of third degree of left axilla, initial encounter
1-T22.742D	1-T22.742	1-Corrosion of third degree of left axilla, subsequent encounter
1-T22.742S	1-T22.742	1-Corrosion of third degree of left axilla, sequela
1-T22.749A	1-T22.749	1-Corrosion of third degree of unspecified axilla, initial encounter
1-T22.749D	1-T22.749	1-Corrosion of third degree of unspecified axilla, subsequent encounter
1-T22.749S	1-T22.749	1-Corrosion of third degree of unspecified axilla, sequela
1-T22.751A	1-T22.751	1-Corrosion of third degree of right shoulder, initial encounter
1-T22.751D	1-T22.751	1-Corrosion of third degree of right shoulder, subsequent encounter
1-T22.751S	1-T22.751	1-Corrosion of third degree of right shoulder, sequela
1-T22.752A	1-T22.752	1-Corrosion of third degree of left shoulder, initial encounter
1-T22.752D	1-T22.752	1-Corrosion of third degree of left shoulder, subsequent encounter
1-T22.752S	1-T22.752	1-Corrosion of third degree of left shoulder, sequela
1-T22.759A	1-T22.759	1-Corrosion of third degree of unspecified shoulder, initial encounter
1-T22.759D	1-T22.759	1-Corrosion of third degree of unspecified shoulder, subsequent encounter
1-T22.759S	1-T22.759	1-Corrosion of third degree of unspecified shoulder, sequela
1-T22.761A	1-T22.761	1-Corrosion of third degree of right scapular region, initial encounter
1-T22.761D	1-T22.761	1-Corrosion of third degree of right scapular region, subsequent encounter
1-T22.761S	1-T22.761	1-Corrosion of third degree of right scapular region, sequela
1-T22.762A	1-T22.762	1-Corrosion of third degree of left scapular region, initial encounter
1-T22.762D	1-T22.762	1-Corrosion of third degree of left scapular region, subsequent encounter
1-T22.762S	1-T22.762	1-Corrosion of third degree of left scapular region, sequela
1-T22.769A	1-T22.769	1-Corrosion of third degree of unspecified scapular region, initial encounter
1-T22.769D	1-T22.769	1-Corrosion of third degree of unspecified scapular region, subsequent encounter
1-T22.769S	1-T22.769	1-Corrosion of third degree of unspecified scapular region, sequela
1-T22.791A	1-T22.791	1-Corrosion of third degree of multiple sites of right shoulder and upper limb, except wrist and hand, initial encounter
1-T22.791D	1-T22.791	1-Corrosion of third degree of multiple sites of right shoulder and upper limb, except wrist and hand, subsequent encounter
1-T22.791S	1-T22.791	1-Corrosion of third degree of multiple sites of right shoulder and upper limb, except wrist and hand, sequela
1-T22.792A	1-T22.792	1-Corrosion of third degree of multiple sites of left shoulder and upper limb, except wrist and hand, initial encounter
1-T22.792D	1-T22.792	1-Corrosion of third degree of multiple sites of left shoulder and upper limb, except wrist and hand, subsequent encounter
1-T22.792S	1-T22.792	1-Corrosion of third degree of multiple sites of left shoulder and upper limb, except wrist and hand, sequela
1-T22.799A	1-T22.799	1-Corrosion of third degree of multiple sites of unspecified shoulder and upper limb, except wrist and hand, initial encounter
1-T22.799D	1-T22.799	1-Corrosion of third degree of multiple sites of unspecified shoulder and upper limb, except wrist and hand, subsequent encounter
1-T22.799S	1-T22.799	1-Corrosion of third degree of multiple sites of unspecified shoulder and upper limb, except wrist and hand, sequela
1-T23.001A	1-T23.001	1-Burn of unspecified degree of right hand, unspecified site, initial encounter
1-T23.001D	1-T23.001	1-Burn of unspecified degree of right hand, unspecified site, subsequent encounter
1-T23.001S	1-T23.001	1-Burn of unspecified degree of right hand, unspecified site, sequela
1-T23.002A	1-T23.002	1-Burn of unspecified degree of left hand, unspecified site, initial encounter
1-T23.002D	1-T23.002	1-Burn of unspecified degree of left hand, unspecified site, subsequent encounter
1-T23.002S	1-T23.002	1-Burn of unspecified degree of left hand, unspecified site, sequela
1-T23.009A	1-T23.009	1-Burn of unspecified degree of unspecified hand, unspecified site, initial encounter
1-T23.009D	1-T23.009	1-Burn of unspecified degree of unspecified hand, unspecified site, subsequent encounter
1-T23.009S	1-T23.009	1-Burn of unspecified degree of unspecified hand, unspecified site, sequela
1-T23.011A	1-T23.011	1-Burn of unspecified degree of right thumb (nail), initial encounter
1-T23.011D	1-T23.011	1-Burn of unspecified degree of right thumb (nail), subsequent encounter
1-T23.011S	1-T23.011	1-Burn of unspecified degree of right thumb (nail), sequela
1-T23.012A	1-T23.012	1-Burn of unspecified degree of left thumb (nail), initial encounter
1-T23.012D	1-T23.012	1-Burn of unspecified degree of left thumb (nail), subsequent encounter
1-T23.012S	1-T23.012	1-Burn of unspecified degree of left thumb (nail), sequela
1-T23.019A	1-T23.019	1-Burn of unspecified degree of unspecified thumb (nail), initial encounter
1-T23.019D	1-T23.019	1-Burn of unspecified degree of unspecified thumb (nail), subsequent encounter
1-T23.019S	1-T23.019	1-Burn of unspecified degree of unspecified thumb (nail), sequela
1-T23.021A	1-T23.021	1-Burn of unspecified degree of single right finger (nail) except thumb, initial encounter
1-T23.021D	1-T23.021	1-Burn of unspecified degree of single right finger (nail) except thumb, subsequent encounter
1-T23.021S	1-T23.021	1-Burn of unspecified degree of single right finger (nail) except thumb, sequela
1-T23.022A	1-T23.022	1-Burn of unspecified degree of single left finger (nail) except thumb, initial encounter
1-T23.022D	1-T23.022	1-Burn of unspecified degree of single left finger (nail) except thumb, subsequent encounter
1-T23.022S	1-T23.022	1-Burn of unspecified degree of single left finger (nail) except thumb, sequela
1-T23.029A	1-T23.029	1-Burn of unspecified degree of unspecified single finger (nail) except thumb, initial encounter
1-T23.029D	1-T23.029	1-Burn of unspecified degree of unspecified single finger (nail) except thumb, subsequent encounter
1-T23.029S	1-T23.029	1-Burn of unspecified degree of unspecified single finger (nail) except thumb, sequela
1-T23.031A	1-T23.031	1-Burn of unspecified degree of multiple right fingers (nail), not including thumb, initial encounter
1-T23.031D	1-T23.031	1-Burn of unspecified degree of multiple right fingers (nail), not including thumb, subsequent encounter
1-T23.031S	1-T23.031	1-Burn of unspecified degree of multiple right fingers (nail), not including thumb, sequela
1-T23.032A	1-T23.032	1-Burn of unspecified degree of multiple left fingers (nail), not including thumb, initial encounter
1-T23.032D	1-T23.032	1-Burn of unspecified degree of multiple left fingers (nail), not including thumb, subsequent encounter
1-T23.032S	1-T23.032	1-Burn of unspecified degree of multiple left fingers (nail), not including thumb, sequela
1-T23.039A	1-T23.039	1-Burn of unspecified degree of unspecified multiple fingers (nail), not including thumb, initial encounter
1-T23.039D	1-T23.039	1-Burn of unspecified degree of unspecified multiple fingers (nail), not including thumb, subsequent encounter
1-T23.039S	1-T23.039	1-Burn of unspecified degree of unspecified multiple fingers (nail), not including thumb, sequela
1-T23.041A	1-T23.041	1-Burn of unspecified degree of multiple right fingers (nail), including thumb, initial encounter
1-T23.041D	1-T23.041	1-Burn of unspecified degree of multiple right fingers (nail), including thumb, subsequent encounter
1-T23.041S	1-T23.041	1-Burn of unspecified degree of multiple right fingers (nail), including thumb, sequela
1-T23.042A	1-T23.042	1-Burn of unspecified degree of multiple left fingers (nail), including thumb, initial encounter
1-T23.042D	1-T23.042	1-Burn of unspecified degree of multiple left fingers (nail), including thumb, subsequent encounter
1-T23.042S	1-T23.042	1-Burn of unspecified degree of multiple left fingers (nail), including thumb, sequela
1-T23.049A	1-T23.049	1-Burn of unspecified degree of unspecified multiple fingers (nail), including thumb, initial encounter
1-T23.049D	1-T23.049	1-Burn of unspecified degree of unspecified multiple fingers (nail), including thumb, subsequent encounter
1-T23.049S	1-T23.049	1-Burn of unspecified degree of unspecified multiple fingers (nail), including thumb, sequela
1-T23.051A	1-T23.051	1-Burn of unspecified degree of right palm, initial encounter
1-T23.051D	1-T23.051	1-Burn of unspecified degree of right palm, subsequent encounter
1-T23.051S	1-T23.051	1-Burn of unspecified degree of right palm, sequela
1-T23.052A	1-T23.052	1-Burn of unspecified degree of left palm, initial encounter
1-T23.052D	1-T23.052	1-Burn of unspecified degree of left palm, subsequent encounter
1-T23.052S	1-T23.052	1-Burn of unspecified degree of left palm, sequela
1-T23.059A	1-T23.059	1-Burn of unspecified degree of unspecified palm, initial encounter
1-T23.059D	1-T23.059	1-Burn of unspecified degree of unspecified palm, subsequent encounter
1-T23.059S	1-T23.059	1-Burn of unspecified degree of unspecified palm, sequela
1-T23.061A	1-T23.061	1-Burn of unspecified degree of back of right hand, initial encounter
1-T23.061D	1-T23.061	1-Burn of unspecified degree of back of right hand, subsequent encounter
1-T23.061S	1-T23.061	1-Burn of unspecified degree of back of right hand, sequela
1-T23.062A	1-T23.062	1-Burn of unspecified degree of back of left hand, initial encounter
1-T23.062D	1-T23.062	1-Burn of unspecified degree of back of left hand, subsequent encounter
1-T23.062S	1-T23.062	1-Burn of unspecified degree of back of left hand, sequela
1-T23.069A	1-T23.069	1-Burn of unspecified degree of back of unspecified hand, initial encounter
1-T23.069D	1-T23.069	1-Burn of unspecified degree of back of unspecified hand, subsequent encounter
1-T23.069S	1-T23.069	1-Burn of unspecified degree of back of unspecified hand, sequela
1-T23.071A	1-T23.071	1-Burn of unspecified degree of right wrist, initial encounter
1-T23.071D	1-T23.071	1-Burn of unspecified degree of right wrist, subsequent encounter
1-T23.071S	1-T23.071	1-Burn of unspecified degree of right wrist, sequela
1-T23.072A	1-T23.072	1-Burn of unspecified degree of left wrist, initial encounter
1-T23.072D	1-T23.072	1-Burn of unspecified degree of left wrist, subsequent encounter
1-T23.072S	1-T23.072	1-Burn of unspecified degree of left wrist, sequela
1-T23.079A	1-T23.079	1-Burn of unspecified degree of unspecified wrist, initial encounter
1-T23.079D	1-T23.079	1-Burn of unspecified degree of unspecified wrist, subsequent encounter
1-T23.079S	1-T23.079	1-Burn of unspecified degree of unspecified wrist, sequela
1-T23.091A	1-T23.091	1-Burn of unspecified degree of multiple sites of right wrist and hand, initial encounter
1-T23.091D	1-T23.091	1-Burn of unspecified degree of multiple sites of right wrist and hand, subsequent encounter
1-T23.091S	1-T23.091	1-Burn of unspecified degree of multiple sites of right wrist and hand, sequela
1-T23.092A	1-T23.092	1-Burn of unspecified degree of multiple sites of left wrist and hand, initial encounter
1-T23.092D	1-T23.092	1-Burn of unspecified degree of multiple sites of left wrist and hand, subsequent encounter
1-T23.092S	1-T23.092	1-Burn of unspecified degree of multiple sites of left wrist and hand, sequela
1-T23.099A	1-T23.099	1-Burn of unspecified degree of multiple sites of unspecified wrist and hand, initial encounter
1-T23.099D	1-T23.099	1-Burn of unspecified degree of multiple sites of unspecified wrist and hand, subsequent encounter
1-T23.099S	1-T23.099	1-Burn of unspecified degree of multiple sites of unspecified wrist and hand, sequela
1-T23.101A	1-T23.101	1-Burn of first degree of right hand, unspecified site, initial encounter
1-T23.101D	1-T23.101	1-Burn of first degree of right hand, unspecified site, subsequent encounter
1-T23.101S	1-T23.101	1-Burn of first degree of right hand, unspecified site, sequela
1-T23.102A	1-T23.102	1-Burn of first degree of left hand, unspecified site, initial encounter
1-T23.102D	1-T23.102	1-Burn of first degree of left hand, unspecified site, subsequent encounter
1-T23.102S	1-T23.102	1-Burn of first degree of left hand, unspecified site, sequela
1-T23.109A	1-T23.109	1-Burn of first degree of unspecified hand, unspecified site, initial encounter
1-T23.109D	1-T23.109	1-Burn of first degree of unspecified hand, unspecified site, subsequent encounter
1-T23.109S	1-T23.109	1-Burn of first degree of unspecified hand, unspecified site, sequela
1-T23.111A	1-T23.111	1-Burn of first degree of right thumb (nail), initial encounter
1-T23.111D	1-T23.111	1-Burn of first degree of right thumb (nail), subsequent encounter
1-T23.111S	1-T23.111	1-Burn of first degree of right thumb (nail), sequela
1-T23.112A	1-T23.112	1-Burn of first degree of left thumb (nail), initial encounter
1-T23.112D	1-T23.112	1-Burn of first degree of left thumb (nail), subsequent encounter
1-T23.112S	1-T23.112	1-Burn of first degree of left thumb (nail), sequela
1-T23.119A	1-T23.119	1-Burn of first degree of unspecified thumb (nail), initial encounter
1-T23.119D	1-T23.119	1-Burn of first degree of unspecified thumb (nail), subsequent encounter
1-T23.119S	1-T23.119	1-Burn of first degree of unspecified thumb (nail), sequela
1-T23.121A	1-T23.121	1-Burn of first degree of single right finger (nail) except thumb, initial encounter
1-T23.121D	1-T23.121	1-Burn of first degree of single right finger (nail) except thumb, subsequent encounter
1-T23.121S	1-T23.121	1-Burn of first degree of single right finger (nail) except thumb, sequela
1-T23.122A	1-T23.122	1-Burn of first degree of single left finger (nail) except thumb, initial encounter
1-T23.122D	1-T23.122	1-Burn of first degree of single left finger (nail) except thumb, subsequent encounter
1-T23.122S	1-T23.122	1-Burn of first degree of single left finger (nail) except thumb, sequela
1-T23.129A	1-T23.129	1-Burn of first degree of unspecified single finger (nail) except thumb, initial encounter
1-T23.129D	1-T23.129	1-Burn of first degree of unspecified single finger (nail) except thumb, subsequent encounter
1-T23.129S	1-T23.129	1-Burn of first degree of unspecified single finger (nail) except thumb, sequela
1-T23.131A	1-T23.131	1-Burn of first degree of multiple right fingers (nail), not including thumb, initial encounter
1-T23.131D	1-T23.131	1-Burn of first degree of multiple right fingers (nail), not including thumb, subsequent encounter
1-T23.131S	1-T23.131	1-Burn of first degree of multiple right fingers (nail), not including thumb, sequela
1-T23.132A	1-T23.132	1-Burn of first degree of multiple left fingers (nail), not including thumb, initial encounter
1-T23.132D	1-T23.132	1-Burn of first degree of multiple left fingers (nail), not including thumb, subsequent encounter
1-T23.132S	1-T23.132	1-Burn of first degree of multiple left fingers (nail), not including thumb, sequela
1-T23.139A	1-T23.139	1-Burn of first degree of unspecified multiple fingers (nail), not including thumb, initial encounter
1-T23.139D	1-T23.139	1-Burn of first degree of unspecified multiple fingers (nail), not including thumb, subsequent encounter
1-T23.139S	1-T23.139	1-Burn of first degree of unspecified multiple fingers (nail), not including thumb, sequela
1-T23.141A	1-T23.141	1-Burn of first degree of multiple right fingers (nail), including thumb, initial encounter
1-T23.141D	1-T23.141	1-Burn of first degree of multiple right fingers (nail), including thumb, subsequent encounter
1-T23.141S	1-T23.141	1-Burn of first degree of multiple right fingers (nail), including thumb, sequela
1-T23.142A	1-T23.142	1-Burn of first degree of multiple left fingers (nail), including thumb, initial encounter
1-T23.142D	1-T23.142	1-Burn of first degree of multiple left fingers (nail), including thumb, subsequent encounter
1-T23.142S	1-T23.142	1-Burn of first degree of multiple left fingers (nail), including thumb, sequela
1-T23.149A	1-T23.149	1-Burn of first degree of unspecified multiple fingers (nail), including thumb, initial encounter
1-T23.149D	1-T23.149	1-Burn of first degree of unspecified multiple fingers (nail), including thumb, subsequent encounter
1-T23.149S	1-T23.149	1-Burn of first degree of unspecified multiple fingers (nail), including thumb, sequela
1-T23.151A	1-T23.151	1-Burn of first degree of right palm, initial encounter
1-T23.151D	1-T23.151	1-Burn of first degree of right palm, subsequent encounter
1-T23.151S	1-T23.151	1-Burn of first degree of right palm, sequela
1-T23.152A	1-T23.152	1-Burn of first degree of left palm, initial encounter
1-T23.152D	1-T23.152	1-Burn of first degree of left palm, subsequent encounter
1-T23.152S	1-T23.152	1-Burn of first degree of left palm, sequela
1-T23.159A	1-T23.159	1-Burn of first degree of unspecified palm, initial encounter
1-T23.159D	1-T23.159	1-Burn of first degree of unspecified palm, subsequent encounter
1-T23.159S	1-T23.159	1-Burn of first degree of unspecified palm, sequela
1-T23.161A	1-T23.161	1-Burn of first degree of back of right hand, initial encounter
1-T23.161D	1-T23.161	1-Burn of first degree of back of right hand, subsequent encounter
1-T23.161S	1-T23.161	1-Burn of first degree of back of right hand, sequela
1-T23.162A	1-T23.162	1-Burn of first degree of back of left hand, initial encounter
1-T23.162D	1-T23.162	1-Burn of first degree of back of left hand, subsequent encounter
1-T23.162S	1-T23.162	1-Burn of first degree of back of left hand, sequela
1-T23.169A	1-T23.169	1-Burn of first degree of back of unspecified hand, initial encounter
1-T23.169D	1-T23.169	1-Burn of first degree of back of unspecified hand, subsequent encounter
1-T23.169S	1-T23.169	1-Burn of first degree of back of unspecified hand, sequela
1-T23.171A	1-T23.171	1-Burn of first degree of right wrist, initial encounter
1-T23.171D	1-T23.171	1-Burn of first degree of right wrist, subsequent encounter
1-T23.171S	1-T23.171	1-Burn of first degree of right wrist, sequela
1-T23.172A	1-T23.172	1-Burn of first degree of left wrist, initial encounter
1-T23.172D	1-T23.172	1-Burn of first degree of left wrist, subsequent encounter
1-T23.172S	1-T23.172	1-Burn of first degree of left wrist, sequela
1-T23.179A	1-T23.179	1-Burn of first degree of unspecified wrist, initial encounter
1-T23.179D	1-T23.179	1-Burn of first degree of unspecified wrist, subsequent encounter
1-T23.179S	1-T23.179	1-Burn of first degree of unspecified wrist, sequela
1-T23.191A	1-T23.191	1-Burn of first degree of multiple sites of right wrist and hand, initial encounter
1-T23.191D	1-T23.191	1-Burn of first degree of multiple sites of right wrist and hand, subsequent encounter
1-T23.191S	1-T23.191	1-Burn of first degree of multiple sites of right wrist and hand, sequela
1-T23.192A	1-T23.192	1-Burn of first degree of multiple sites of left wrist and hand, initial encounter
1-T23.192D	1-T23.192	1-Burn of first degree of multiple sites of left wrist and hand, subsequent encounter
1-T23.192S	1-T23.192	1-Burn of first degree of multiple sites of left wrist and hand, sequela
1-T23.199A	1-T23.199	1-Burn of first degree of multiple sites of unspecified wrist and hand, initial encounter
1-T23.199D	1-T23.199	1-Burn of first degree of multiple sites of unspecified wrist and hand, subsequent encounter
1-T23.199S	1-T23.199	1-Burn of first degree of multiple sites of unspecified wrist and hand, sequela
1-T23.201A	1-T23.201	1-Burn of second degree of right hand, unspecified site, initial encounter
1-T23.201D	1-T23.201	1-Burn of second degree of right hand, unspecified site, subsequent encounter
1-T23.201S	1-T23.201	1-Burn of second degree of right hand, unspecified site, sequela
1-T23.202A	1-T23.202	1-Burn of second degree of left hand, unspecified site, initial encounter
1-T23.202D	1-T23.202	1-Burn of second degree of left hand, unspecified site, subsequent encounter
1-T23.202S	1-T23.202	1-Burn of second degree of left hand, unspecified site, sequela
1-T23.209A	1-T23.209	1-Burn of second degree of unspecified hand, unspecified site, initial encounter
1-T23.209D	1-T23.209	1-Burn of second degree of unspecified hand, unspecified site, subsequent encounter
1-T23.209S	1-T23.209	1-Burn of second degree of unspecified hand, unspecified site, sequela
1-T23.211A	1-T23.211	1-Burn of second degree of right thumb (nail), initial encounter
1-T23.211D	1-T23.211	1-Burn of second degree of right thumb (nail), subsequent encounter
1-T23.211S	1-T23.211	1-Burn of second degree of right thumb (nail), sequela
1-T23.212A	1-T23.212	1-Burn of second degree of left thumb (nail), initial encounter
1-T23.212D	1-T23.212	1-Burn of second degree of left thumb (nail), subsequent encounter
1-T23.212S	1-T23.212	1-Burn of second degree of left thumb (nail), sequela
1-T23.219A	1-T23.219	1-Burn of second degree of unspecified thumb (nail), initial encounter
1-T23.219D	1-T23.219	1-Burn of second degree of unspecified thumb (nail), subsequent encounter
1-T23.219S	1-T23.219	1-Burn of second degree of unspecified thumb (nail), sequela
1-T23.221A	1-T23.221	1-Burn of second degree of single right finger (nail) except thumb, initial encounter
1-T23.221D	1-T23.221	1-Burn of second degree of single right finger (nail) except thumb, subsequent encounter
1-T23.221S	1-T23.221	1-Burn of second degree of single right finger (nail) except thumb, sequela
1-T23.222A	1-T23.222	1-Burn of second degree of single left finger (nail) except thumb, initial encounter
1-T23.222D	1-T23.222	1-Burn of second degree of single left finger (nail) except thumb, subsequent encounter
1-T23.222S	1-T23.222	1-Burn of second degree of single left finger (nail) except thumb, sequela
1-T23.229A	1-T23.229	1-Burn of second degree of unspecified single finger (nail) except thumb, initial encounter
1-T23.229D	1-T23.229	1-Burn of second degree of unspecified single finger (nail) except thumb, subsequent encounter
1-T23.229S	1-T23.229	1-Burn of second degree of unspecified single finger (nail) except thumb, sequela
1-T23.231A	1-T23.231	1-Burn of second degree of multiple right fingers (nail), not including thumb, initial encounter
1-T23.231D	1-T23.231	1-Burn of second degree of multiple right fingers (nail), not including thumb, subsequent encounter
1-T23.231S	1-T23.231	1-Burn of second degree of multiple right fingers (nail), not including thumb, sequela
1-T23.232A	1-T23.232	1-Burn of second degree of multiple left fingers (nail), not including thumb, initial encounter
1-T23.232D	1-T23.232	1-Burn of second degree of multiple left fingers (nail), not including thumb, subsequent encounter
1-T23.232S	1-T23.232	1-Burn of second degree of multiple left fingers (nail), not including thumb, sequela
1-T23.239A	1-T23.239	1-Burn of second degree of unspecified multiple fingers (nail), not including thumb, initial encounter
1-T23.239D	1-T23.239	1-Burn of second degree of unspecified multiple fingers (nail), not including thumb, subsequent encounter
1-T23.239S	1-T23.239	1-Burn of second degree of unspecified multiple fingers (nail), not including thumb, sequela
1-T23.241A	1-T23.241	1-Burn of second degree of multiple right fingers (nail), including thumb, initial encounter
1-T23.241D	1-T23.241	1-Burn of second degree of multiple right fingers (nail), including thumb, subsequent encounter
1-T23.241S	1-T23.241	1-Burn of second degree of multiple right fingers (nail), including thumb, sequela
1-T23.242A	1-T23.242	1-Burn of second degree of multiple left fingers (nail), including thumb, initial encounter
1-T23.242D	1-T23.242	1-Burn of second degree of multiple left fingers (nail), including thumb, subsequent encounter
1-T23.242S	1-T23.242	1-Burn of second degree of multiple left fingers (nail), including thumb, sequela
1-T23.249A	1-T23.249	1-Burn of second degree of unspecified multiple fingers (nail), including thumb, initial encounter
1-T23.249D	1-T23.249	1-Burn of second degree of unspecified multiple fingers (nail), including thumb, subsequent encounter
1-T23.249S	1-T23.249	1-Burn of second degree of unspecified multiple fingers (nail), including thumb, sequela
1-T23.251A	1-T23.251	1-Burn of second degree of right palm, initial encounter
1-T23.251D	1-T23.251	1-Burn of second degree of right palm, subsequent encounter
1-T23.251S	1-T23.251	1-Burn of second degree of right palm, sequela
1-T23.252A	1-T23.252	1-Burn of second degree of left palm, initial encounter
1-T23.252D	1-T23.252	1-Burn of second degree of left palm, subsequent encounter
1-T23.252S	1-T23.252	1-Burn of second degree of left palm, sequela
1-T23.259A	1-T23.259	1-Burn of second degree of unspecified palm, initial encounter
1-T23.259D	1-T23.259	1-Burn of second degree of unspecified palm, subsequent encounter
1-T23.259S	1-T23.259	1-Burn of second degree of unspecified palm, sequela
1-T23.261A	1-T23.261	1-Burn of second degree of back of right hand, initial encounter
1-T23.261D	1-T23.261	1-Burn of second degree of back of right hand, subsequent encounter
1-T23.261S	1-T23.261	1-Burn of second degree of back of right hand, sequela
1-T23.262A	1-T23.262	1-Burn of second degree of back of left hand, initial encounter
1-T23.262D	1-T23.262	1-Burn of second degree of back of left hand, subsequent encounter
1-T23.262S	1-T23.262	1-Burn of second degree of back of left hand, sequela
1-T23.269A	1-T23.269	1-Burn of second degree of back of unspecified hand, initial encounter
1-T23.269D	1-T23.269	1-Burn of second degree of back of unspecified hand, subsequent encounter
1-T23.269S	1-T23.269	1-Burn of second degree of back of unspecified hand, sequela
1-T23.271A	1-T23.271	1-Burn of second degree of right wrist, initial encounter
1-T23.271D	1-T23.271	1-Burn of second degree of right wrist, subsequent encounter
1-T23.271S	1-T23.271	1-Burn of second degree of right wrist, sequela
1-T23.272A	1-T23.272	1-Burn of second degree of left wrist, initial encounter
1-T23.272D	1-T23.272	1-Burn of second degree of left wrist, subsequent encounter
1-T23.272S	1-T23.272	1-Burn of second degree of left wrist, sequela
1-T23.279A	1-T23.279	1-Burn of second degree of unspecified wrist, initial encounter
1-T23.279D	1-T23.279	1-Burn of second degree of unspecified wrist, subsequent encounter
1-T23.279S	1-T23.279	1-Burn of second degree of unspecified wrist, sequela
1-T23.291A	1-T23.291	1-Burn of second degree of multiple sites of right wrist and hand, initial encounter
1-T23.291D	1-T23.291	1-Burn of second degree of multiple sites of right wrist and hand, subsequent encounter
1-T23.291S	1-T23.291	1-Burn of second degree of multiple sites of right wrist and hand, sequela
1-T23.292A	1-T23.292	1-Burn of second degree of multiple sites of left wrist and hand, initial encounter
1-T23.292D	1-T23.292	1-Burn of second degree of multiple sites of left wrist and hand, subsequent encounter
1-T23.292S	1-T23.292	1-Burn of second degree of multiple sites of left wrist and hand, sequela
1-T23.299A	1-T23.299	1-Burn of second degree of multiple sites of unspecified wrist and hand, initial encounter
1-T23.299D	1-T23.299	1-Burn of second degree of multiple sites of unspecified wrist and hand, subsequent encounter
1-T23.299S	1-T23.299	1-Burn of second degree of multiple sites of unspecified wrist and hand, sequela
1-T23.301A	1-T23.301	1-Burn of third degree of right hand, unspecified site, initial encounter
1-T23.301D	1-T23.301	1-Burn of third degree of right hand, unspecified site, subsequent encounter
1-T23.301S	1-T23.301	1-Burn of third degree of right hand, unspecified site, sequela
1-T23.302A	1-T23.302	1-Burn of third degree of left hand, unspecified site, initial encounter
1-T23.302D	1-T23.302	1-Burn of third degree of left hand, unspecified site, subsequent encounter
1-T23.302S	1-T23.302	1-Burn of third degree of left hand, unspecified site, sequela
1-T23.309A	1-T23.309	1-Burn of third degree of unspecified hand, unspecified site, initial encounter
1-T23.309D	1-T23.309	1-Burn of third degree of unspecified hand, unspecified site, subsequent encounter
1-T23.309S	1-T23.309	1-Burn of third degree of unspecified hand, unspecified site, sequela
1-T23.311A	1-T23.311	1-Burn of third degree of right thumb (nail), initial encounter
1-T23.311D	1-T23.311	1-Burn of third degree of right thumb (nail), subsequent encounter
1-T23.311S	1-T23.311	1-Burn of third degree of right thumb (nail), sequela
1-T23.312A	1-T23.312	1-Burn of third degree of left thumb (nail), initial encounter
1-T23.312D	1-T23.312	1-Burn of third degree of left thumb (nail), subsequent encounter
1-T23.312S	1-T23.312	1-Burn of third degree of left thumb (nail), sequela
1-T23.319A	1-T23.319	1-Burn of third degree of unspecified thumb (nail), initial encounter
1-T23.319D	1-T23.319	1-Burn of third degree of unspecified thumb (nail), subsequent encounter
1-T23.319S	1-T23.319	1-Burn of third degree of unspecified thumb (nail), sequela
1-T23.321A	1-T23.321	1-Burn of third degree of single right finger (nail) except thumb, initial encounter
1-T23.321D	1-T23.321	1-Burn of third degree of single right finger (nail) except thumb, subsequent encounter
1-T23.321S	1-T23.321	1-Burn of third degree of single right finger (nail) except thumb, sequela
1-T23.322A	1-T23.322	1-Burn of third degree of single left finger (nail) except thumb, initial encounter
1-T23.322D	1-T23.322	1-Burn of third degree of single left finger (nail) except thumb, subsequent encounter
1-T23.322S	1-T23.322	1-Burn of third degree of single left finger (nail) except thumb, sequela
1-T23.329A	1-T23.329	1-Burn of third degree of unspecified single finger (nail) except thumb, initial encounter
1-T23.329D	1-T23.329	1-Burn of third degree of unspecified single finger (nail) except thumb, subsequent encounter
1-T23.329S	1-T23.329	1-Burn of third degree of unspecified single finger (nail) except thumb, sequela
1-T23.331A	1-T23.331	1-Burn of third degree of multiple right fingers (nail), not including thumb, initial encounter
1-T23.331D	1-T23.331	1-Burn of third degree of multiple right fingers (nail), not including thumb, subsequent encounter
1-T23.331S	1-T23.331	1-Burn of third degree of multiple right fingers (nail), not including thumb, sequela
1-T23.332A	1-T23.332	1-Burn of third degree of multiple left fingers (nail), not including thumb, initial encounter
1-T23.332D	1-T23.332	1-Burn of third degree of multiple left fingers (nail), not including thumb, subsequent encounter
1-T23.332S	1-T23.332	1-Burn of third degree of multiple left fingers (nail), not including thumb, sequela
1-T23.339A	1-T23.339	1-Burn of third degree of unspecified multiple fingers (nail), not including thumb, initial encounter
1-T23.339D	1-T23.339	1-Burn of third degree of unspecified multiple fingers (nail), not including thumb, subsequent encounter
1-T23.339S	1-T23.339	1-Burn of third degree of unspecified multiple fingers (nail), not including thumb, sequela
1-T23.341A	1-T23.341	1-Burn of third degree of multiple right fingers (nail), including thumb, initial encounter
1-T23.341D	1-T23.341	1-Burn of third degree of multiple right fingers (nail), including thumb, subsequent encounter
1-T23.341S	1-T23.341	1-Burn of third degree of multiple right fingers (nail), including thumb, sequela
1-T23.342A	1-T23.342	1-Burn of third degree of multiple left fingers (nail), including thumb, initial encounter
1-T23.342D	1-T23.342	1-Burn of third degree of multiple left fingers (nail), including thumb, subsequent encounter
1-T23.342S	1-T23.342	1-Burn of third degree of multiple left fingers (nail), including thumb, sequela
1-T23.349A	1-T23.349	1-Burn of third degree of unspecified multiple fingers (nail), including thumb, initial encounter
1-T23.349D	1-T23.349	1-Burn of third degree of unspecified multiple fingers (nail), including thumb, subsequent encounter
1-T23.349S	1-T23.349	1-Burn of third degree of unspecified multiple fingers (nail), including thumb, sequela
1-T23.351A	1-T23.351	1-Burn of third degree of right palm, initial encounter
1-T23.351D	1-T23.351	1-Burn of third degree of right palm, subsequent encounter
1-T23.351S	1-T23.351	1-Burn of third degree of right palm, sequela
1-T23.352A	1-T23.352	1-Burn of third degree of left palm, initial encounter
1-T23.352D	1-T23.352	1-Burn of third degree of left palm, subsequent encounter
1-T23.352S	1-T23.352	1-Burn of third degree of left palm, sequela
1-T23.359A	1-T23.359	1-Burn of third degree of unspecified palm, initial encounter
1-T23.359D	1-T23.359	1-Burn of third degree of unspecified palm, subsequent encounter
1-T23.359S	1-T23.359	1-Burn of third degree of unspecified palm, sequela
1-T23.361A	1-T23.361	1-Burn of third degree of back of right hand, initial encounter
1-T23.361D	1-T23.361	1-Burn of third degree of back of right hand, subsequent encounter
1-T23.361S	1-T23.361	1-Burn of third degree of back of right hand, sequela
1-T23.362A	1-T23.362	1-Burn of third degree of back of left hand, initial encounter
1-T23.362D	1-T23.362	1-Burn of third degree of back of left hand, subsequent encounter
1-T23.362S	1-T23.362	1-Burn of third degree of back of left hand, sequela
1-T23.369A	1-T23.369	1-Burn of third degree of back of unspecified hand, initial encounter
1-T23.369D	1-T23.369	1-Burn of third degree of back of unspecified hand, subsequent encounter
1-T23.369S	1-T23.369	1-Burn of third degree of back of unspecified hand, sequela
1-T23.371A	1-T23.371	1-Burn of third degree of right wrist, initial encounter
1-T23.371D	1-T23.371	1-Burn of third degree of right wrist, subsequent encounter
1-T23.371S	1-T23.371	1-Burn of third degree of right wrist, sequela
1-T23.372A	1-T23.372	1-Burn of third degree of left wrist, initial encounter
1-T23.372D	1-T23.372	1-Burn of third degree of left wrist, subsequent encounter
1-T23.372S	1-T23.372	1-Burn of third degree of left wrist, sequela
1-T23.379A	1-T23.379	1-Burn of third degree of unspecified wrist, initial encounter
1-T23.379D	1-T23.379	1-Burn of third degree of unspecified wrist, subsequent encounter
1-T23.379S	1-T23.379	1-Burn of third degree of unspecified wrist, sequela
1-T23.391A	1-T23.391	1-Burn of third degree of multiple sites of right wrist and hand, initial encounter
1-T23.391D	1-T23.391	1-Burn of third degree of multiple sites of right wrist and hand, subsequent encounter
1-T23.391S	1-T23.391	1-Burn of third degree of multiple sites of right wrist and hand, sequela
1-T23.392A	1-T23.392	1-Burn of third degree of multiple sites of left wrist and hand, initial encounter
1-T23.392D	1-T23.392	1-Burn of third degree of multiple sites of left wrist and hand, subsequent encounter
1-T23.392S	1-T23.392	1-Burn of third degree of multiple sites of left wrist and hand, sequela
1-T23.399A	1-T23.399	1-Burn of third degree of multiple sites of unspecified wrist and hand, initial encounter
1-T23.399D	1-T23.399	1-Burn of third degree of multiple sites of unspecified wrist and hand, subsequent encounter
1-T23.399S	1-T23.399	1-Burn of third degree of multiple sites of unspecified wrist and hand, sequela
1-T23.401A	1-T23.401	1-Corrosion of unspecified degree of right hand, unspecified site, initial encounter
1-T23.401D	1-T23.401	1-Corrosion of unspecified degree of right hand, unspecified site, subsequent encounter
1-T23.401S	1-T23.401	1-Corrosion of unspecified degree of right hand, unspecified site, sequela
1-T23.402A	1-T23.402	1-Corrosion of unspecified degree of left hand, unspecified site, initial encounter
1-T23.402D	1-T23.402	1-Corrosion of unspecified degree of left hand, unspecified site, subsequent encounter
1-T23.402S	1-T23.402	1-Corrosion of unspecified degree of left hand, unspecified site, sequela
1-T23.409A	1-T23.409	1-Corrosion of unspecified degree of unspecified hand, unspecified site, initial encounter
1-T23.409D	1-T23.409	1-Corrosion of unspecified degree of unspecified hand, unspecified site, subsequent encounter
1-T23.409S	1-T23.409	1-Corrosion of unspecified degree of unspecified hand, unspecified site, sequela
1-T23.411A	1-T23.411	1-Corrosion of unspecified degree of right thumb (nail), initial encounter
1-T23.411D	1-T23.411	1-Corrosion of unspecified degree of right thumb (nail), subsequent encounter
1-T23.411S	1-T23.411	1-Corrosion of unspecified degree of right thumb (nail), sequela
1-T23.412A	1-T23.412	1-Corrosion of unspecified degree of left thumb (nail), initial encounter
1-T23.412D	1-T23.412	1-Corrosion of unspecified degree of left thumb (nail), subsequent encounter
1-T23.412S	1-T23.412	1-Corrosion of unspecified degree of left thumb (nail), sequela
1-T23.419A	1-T23.419	1-Corrosion of unspecified degree of unspecified thumb (nail), initial encounter
1-T23.419D	1-T23.419	1-Corrosion of unspecified degree of unspecified thumb (nail), subsequent encounter
1-T23.419S	1-T23.419	1-Corrosion of unspecified degree of unspecified thumb (nail), sequela
1-T23.421A	1-T23.421	1-Corrosion of unspecified degree of single right finger (nail) except thumb, initial encounter
1-T23.421D	1-T23.421	1-Corrosion of unspecified degree of single right finger (nail) except thumb, subsequent encounter
1-T23.421S	1-T23.421	1-Corrosion of unspecified degree of single right finger (nail) except thumb, sequela
1-T23.422A	1-T23.422	1-Corrosion of unspecified degree of single left finger (nail) except thumb, initial encounter
1-T23.422D	1-T23.422	1-Corrosion of unspecified degree of single left finger (nail) except thumb, subsequent encounter
1-T23.422S	1-T23.422	1-Corrosion of unspecified degree of single left finger (nail) except thumb, sequela
1-T23.429A	1-T23.429	1-Corrosion of unspecified degree of unspecified single finger (nail) except thumb, initial encounter
1-T23.429D	1-T23.429	1-Corrosion of unspecified degree of unspecified single finger (nail) except thumb, subsequent encounter
1-T23.429S	1-T23.429	1-Corrosion of unspecified degree of unspecified single finger (nail) except thumb, sequela
1-T23.431A	1-T23.431	1-Corrosion of unspecified degree of multiple right fingers (nail), not including thumb, initial encounter
1-T23.431D	1-T23.431	1-Corrosion of unspecified degree of multiple right fingers (nail), not including thumb, subsequent encounter
1-T23.431S	1-T23.431	1-Corrosion of unspecified degree of multiple right fingers (nail), not including thumb, sequela
1-T23.432A	1-T23.432	1-Corrosion of unspecified degree of multiple left fingers (nail), not including thumb, initial encounter
1-T23.432D	1-T23.432	1-Corrosion of unspecified degree of multiple left fingers (nail), not including thumb, subsequent encounter
1-T23.432S	1-T23.432	1-Corrosion of unspecified degree of multiple left fingers (nail), not including thumb, sequela
1-T23.439A	1-T23.439	1-Corrosion of unspecified degree of unspecified multiple fingers (nail), not including thumb, initial encounter
1-T23.439D	1-T23.439	1-Corrosion of unspecified degree of unspecified multiple fingers (nail), not including thumb, subsequent encounter
1-T23.439S	1-T23.439	1-Corrosion of unspecified degree of unspecified multiple fingers (nail), not including thumb, sequela
1-T23.441A	1-T23.441	1-Corrosion of unspecified degree of multiple right fingers (nail), including thumb, initial encounter
1-T23.441D	1-T23.441	1-Corrosion of unspecified degree of multiple right fingers (nail), including thumb, subsequent encounter
1-T23.441S	1-T23.441	1-Corrosion of unspecified degree of multiple right fingers (nail), including thumb, sequela
1-T23.442A	1-T23.442	1-Corrosion of unspecified degree of multiple left fingers (nail), including thumb, initial encounter
1-T23.442D	1-T23.442	1-Corrosion of unspecified degree of multiple left fingers (nail), including thumb, subsequent encounter
1-T23.442S	1-T23.442	1-Corrosion of unspecified degree of multiple left fingers (nail), including thumb, sequela
1-T23.449A	1-T23.449	1-Corrosion of unspecified degree of unspecified multiple fingers (nail), including thumb, initial encounter
1-T23.449D	1-T23.449	1-Corrosion of unspecified degree of unspecified multiple fingers (nail), including thumb, subsequent encounter
1-T23.449S	1-T23.449	1-Corrosion of unspecified degree of unspecified multiple fingers (nail), including thumb, sequela
1-T23.451A	1-T23.451	1-Corrosion of unspecified degree of right palm, initial encounter
1-T23.451D	1-T23.451	1-Corrosion of unspecified degree of right palm, subsequent encounter
1-T23.451S	1-T23.451	1-Corrosion of unspecified degree of right palm, sequela
1-T23.452A	1-T23.452	1-Corrosion of unspecified degree of left palm, initial encounter
1-T23.452D	1-T23.452	1-Corrosion of unspecified degree of left palm, subsequent encounter
1-T23.452S	1-T23.452	1-Corrosion of unspecified degree of left palm, sequela
1-T23.459A	1-T23.459	1-Corrosion of unspecified degree of unspecified palm, initial encounter
1-T23.459D	1-T23.459	1-Corrosion of unspecified degree of unspecified palm, subsequent encounter
1-T23.459S	1-T23.459	1-Corrosion of unspecified degree of unspecified palm, sequela
1-T23.461A	1-T23.461	1-Corrosion of unspecified degree of back of right hand, initial encounter
1-T23.461D	1-T23.461	1-Corrosion of unspecified degree of back of right hand, subsequent encounter
1-T23.461S	1-T23.461	1-Corrosion of unspecified degree of back of right hand, sequela
1-T23.462A	1-T23.462	1-Corrosion of unspecified degree of back of left hand, initial encounter
1-T23.462D	1-T23.462	1-Corrosion of unspecified degree of back of left hand, subsequent encounter
1-T23.462S	1-T23.462	1-Corrosion of unspecified degree of back of left hand, sequela
1-T23.469A	1-T23.469	1-Corrosion of unspecified degree of back of unspecified hand, initial encounter
1-T23.469D	1-T23.469	1-Corrosion of unspecified degree of back of unspecified hand, subsequent encounter
1-T23.469S	1-T23.469	1-Corrosion of unspecified degree of back of unspecified hand, sequela
1-T23.471A	1-T23.471	1-Corrosion of unspecified degree of right wrist, initial encounter
1-T23.471D	1-T23.471	1-Corrosion of unspecified degree of right wrist, subsequent encounter
1-T23.471S	1-T23.471	1-Corrosion of unspecified degree of right wrist, sequela
1-T23.472A	1-T23.472	1-Corrosion of unspecified degree of left wrist, initial encounter
1-T23.472D	1-T23.472	1-Corrosion of unspecified degree of left wrist, subsequent encounter
1-T23.472S	1-T23.472	1-Corrosion of unspecified degree of left wrist, sequela
1-T23.479A	1-T23.479	1-Corrosion of unspecified degree of unspecified wrist, initial encounter
1-T23.479D	1-T23.479	1-Corrosion of unspecified degree of unspecified wrist, subsequent encounter
1-T23.479S	1-T23.479	1-Corrosion of unspecified degree of unspecified wrist, sequela
1-T23.491A	1-T23.491	1-Corrosion of unspecified degree of multiple sites of right wrist and hand, initial encounter
1-T23.491D	1-T23.491	1-Corrosion of unspecified degree of multiple sites of right wrist and hand, subsequent encounter
1-T23.491S	1-T23.491	1-Corrosion of unspecified degree of multiple sites of right wrist and hand, sequela
1-T23.492A	1-T23.492	1-Corrosion of unspecified degree of multiple sites of left wrist and hand, initial encounter
1-T23.492D	1-T23.492	1-Corrosion of unspecified degree of multiple sites of left wrist and hand, subsequent encounter
1-T23.492S	1-T23.492	1-Corrosion of unspecified degree of multiple sites of left wrist and hand, sequela
1-T23.499A	1-T23.499	1-Corrosion of unspecified degree of multiple sites of unspecified wrist and hand, initial encounter
1-T23.499D	1-T23.499	1-Corrosion of unspecified degree of multiple sites of unspecified wrist and hand, subsequent encounter
1-T23.499S	1-T23.499	1-Corrosion of unspecified degree of multiple sites of unspecified wrist and hand, sequela
1-T23.501A	1-T23.501	1-Corrosion of first degree of right hand, unspecified site, initial encounter
1-T23.501D	1-T23.501	1-Corrosion of first degree of right hand, unspecified site, subsequent encounter
1-T23.501S	1-T23.501	1-Corrosion of first degree of right hand, unspecified site, sequela
1-T23.502A	1-T23.502	1-Corrosion of first degree of left hand, unspecified site, initial encounter
1-T23.502D	1-T23.502	1-Corrosion of first degree of left hand, unspecified site, subsequent encounter
1-T23.502S	1-T23.502	1-Corrosion of first degree of left hand, unspecified site, sequela
1-T23.509A	1-T23.509	1-Corrosion of first degree of unspecified hand, unspecified site, initial encounter
1-T23.509D	1-T23.509	1-Corrosion of first degree of unspecified hand, unspecified site, subsequent encounter
1-T23.509S	1-T23.509	1-Corrosion of first degree of unspecified hand, unspecified site, sequela
1-T23.511A	1-T23.511	1-Corrosion of first degree of right thumb (nail), initial encounter
1-T23.511D	1-T23.511	1-Corrosion of first degree of right thumb (nail), subsequent encounter
1-T23.511S	1-T23.511	1-Corrosion of first degree of right thumb (nail), sequela
1-T23.512A	1-T23.512	1-Corrosion of first degree of left thumb (nail), initial encounter
1-T23.512D	1-T23.512	1-Corrosion of first degree of left thumb (nail), subsequent encounter
1-T23.512S	1-T23.512	1-Corrosion of first degree of left thumb (nail), sequela
1-T23.519A	1-T23.519	1-Corrosion of first degree of unspecified thumb (nail), initial encounter
1-T23.519D	1-T23.519	1-Corrosion of first degree of unspecified thumb (nail), subsequent encounter
1-T23.519S	1-T23.519	1-Corrosion of first degree of unspecified thumb (nail), sequela
1-T23.521A	1-T23.521	1-Corrosion of first degree of single right finger (nail) except thumb, initial encounter
1-T23.521D	1-T23.521	1-Corrosion of first degree of single right finger (nail) except thumb, subsequent encounter
1-T23.521S	1-T23.521	1-Corrosion of first degree of single right finger (nail) except thumb, sequela
1-T23.522A	1-T23.522	1-Corrosion of first degree of single left finger (nail) except thumb, initial encounter
1-T23.522D	1-T23.522	1-Corrosion of first degree of single left finger (nail) except thumb, subsequent encounter
1-T23.522S	1-T23.522	1-Corrosion of first degree of single left finger (nail) except thumb, sequela
1-T23.529A	1-T23.529	1-Corrosion of first degree of unspecified single finger (nail) except thumb, initial encounter
1-T23.529D	1-T23.529	1-Corrosion of first degree of unspecified single finger (nail) except thumb, subsequent encounter
1-T23.529S	1-T23.529	1-Corrosion of first degree of unspecified single finger (nail) except thumb, sequela
1-T23.531A	1-T23.531	1-Corrosion of first degree of multiple right fingers (nail), not including thumb, initial encounter
1-T23.531D	1-T23.531	1-Corrosion of first degree of multiple right fingers (nail), not including thumb, subsequent encounter
1-T23.531S	1-T23.531	1-Corrosion of first degree of multiple right fingers (nail), not including thumb, sequela
1-T23.532A	1-T23.532	1-Corrosion of first degree of multiple left fingers (nail), not including thumb, initial encounter
1-T23.532D	1-T23.532	1-Corrosion of first degree of multiple left fingers (nail), not including thumb, subsequent encounter
1-T23.532S	1-T23.532	1-Corrosion of first degree of multiple left fingers (nail), not including thumb, sequela
1-T23.539A	1-T23.539	1-Corrosion of first degree of unspecified multiple fingers (nail), not including thumb, initial encounter
1-T23.539D	1-T23.539	1-Corrosion of first degree of unspecified multiple fingers (nail), not including thumb, subsequent encounter
1-T23.539S	1-T23.539	1-Corrosion of first degree of unspecified multiple fingers (nail), not including thumb, sequela
1-T23.541A	1-T23.541	1-Corrosion of first degree of multiple right fingers (nail), including thumb, initial encounter
1-T23.541D	1-T23.541	1-Corrosion of first degree of multiple right fingers (nail), including thumb, subsequent encounter
1-T23.541S	1-T23.541	1-Corrosion of first degree of multiple right fingers (nail), including thumb, sequela
1-T23.542A	1-T23.542	1-Corrosion of first degree of multiple left fingers (nail), including thumb, initial encounter
1-T23.542D	1-T23.542	1-Corrosion of first degree of multiple left fingers (nail), including thumb, subsequent encounter
1-T23.542S	1-T23.542	1-Corrosion of first degree of multiple left fingers (nail), including thumb, sequela
1-T23.549A	1-T23.549	1-Corrosion of first degree of unspecified multiple fingers (nail), including thumb, initial encounter
1-T23.549D	1-T23.549	1-Corrosion of first degree of unspecified multiple fingers (nail), including thumb, subsequent encounter
1-T23.549S	1-T23.549	1-Corrosion of first degree of unspecified multiple fingers (nail), including thumb, sequela
1-T23.551A	1-T23.551	1-Corrosion of first degree of right palm, initial encounter
1-T23.551D	1-T23.551	1-Corrosion of first degree of right palm, subsequent encounter
1-T23.551S	1-T23.551	1-Corrosion of first degree of right palm, sequela
1-T23.552A	1-T23.552	1-Corrosion of first degree of left palm, initial encounter
1-T23.552D	1-T23.552	1-Corrosion of first degree of left palm, subsequent encounter
1-T23.552S	1-T23.552	1-Corrosion of first degree of left palm, sequela
1-T23.559A	1-T23.559	1-Corrosion of first degree of unspecified palm, initial encounter
1-T23.559D	1-T23.559	1-Corrosion of first degree of unspecified palm, subsequent encounter
1-T23.559S	1-T23.559	1-Corrosion of first degree of unspecified palm, sequela
1-T23.561A	1-T23.561	1-Corrosion of first degree of back of right hand, initial encounter
1-T23.561D	1-T23.561	1-Corrosion of first degree of back of right hand, subsequent encounter
1-T23.561S	1-T23.561	1-Corrosion of first degree of back of right hand, sequela
1-T23.562A	1-T23.562	1-Corrosion of first degree of back of left hand, initial encounter
1-T23.562D	1-T23.562	1-Corrosion of first degree of back of left hand, subsequent encounter
1-T23.562S	1-T23.562	1-Corrosion of first degree of back of left hand, sequela
1-T23.569A	1-T23.569	1-Corrosion of first degree of back of unspecified hand, initial encounter
1-T23.569D	1-T23.569	1-Corrosion of first degree of back of unspecified hand, subsequent encounter
1-T23.569S	1-T23.569	1-Corrosion of first degree of back of unspecified hand, sequela
1-T23.571A	1-T23.571	1-Corrosion of first degree of right wrist, initial encounter
1-T23.571D	1-T23.571	1-Corrosion of first degree of right wrist, subsequent encounter
1-T23.571S	1-T23.571	1-Corrosion of first degree of right wrist, sequela
1-T23.572A	1-T23.572	1-Corrosion of first degree of left wrist, initial encounter
1-T23.572D	1-T23.572	1-Corrosion of first degree of left wrist, subsequent encounter
1-T23.572S	1-T23.572	1-Corrosion of first degree of left wrist, sequela
1-T23.579A	1-T23.579	1-Corrosion of first degree of unspecified wrist, initial encounter
1-T23.579D	1-T23.579	1-Corrosion of first degree of unspecified wrist, subsequent encounter
1-T23.579S	1-T23.579	1-Corrosion of first degree of unspecified wrist, sequela
1-T23.591A	1-T23.591	1-Corrosion of first degree of multiple sites of right wrist and hand, initial encounter
1-T23.591D	1-T23.591	1-Corrosion of first degree of multiple sites of right wrist and hand, subsequent encounter
1-T23.591S	1-T23.591	1-Corrosion of first degree of multiple sites of right wrist and hand, sequela
1-T23.592A	1-T23.592	1-Corrosion of first degree of multiple sites of left wrist and hand, initial encounter
1-T23.592D	1-T23.592	1-Corrosion of first degree of multiple sites of left wrist and hand, subsequent encounter
1-T23.592S	1-T23.592	1-Corrosion of first degree of multiple sites of left wrist and hand, sequela
1-T23.599A	1-T23.599	1-Corrosion of first degree of multiple sites of unspecified wrist and hand, initial encounter
1-T23.599D	1-T23.599	1-Corrosion of first degree of multiple sites of unspecified wrist and hand, subsequent encounter
1-T23.599S	1-T23.599	1-Corrosion of first degree of multiple sites of unspecified wrist and hand, sequela
1-T23.601A	1-T23.601	1-Corrosion of second degree of right hand, unspecified site, initial encounter
1-T23.601D	1-T23.601	1-Corrosion of second degree of right hand, unspecified site, subsequent encounter
1-T23.601S	1-T23.601	1-Corrosion of second degree of right hand, unspecified site, sequela
1-T23.602A	1-T23.602	1-Corrosion of second degree of left hand, unspecified site, initial encounter
1-T23.602D	1-T23.602	1-Corrosion of second degree of left hand, unspecified site, subsequent encounter
1-T23.602S	1-T23.602	1-Corrosion of second degree of left hand, unspecified site, sequela
1-T23.609A	1-T23.609	1-Corrosion of second degree of unspecified hand, unspecified site, initial encounter
1-T23.609D	1-T23.609	1-Corrosion of second degree of unspecified hand, unspecified site, subsequent encounter
1-T23.609S	1-T23.609	1-Corrosion of second degree of unspecified hand, unspecified site, sequela
1-T23.611A	1-T23.611	1-Corrosion of second degree of right thumb (nail), initial encounter
1-T23.611D	1-T23.611	1-Corrosion of second degree of right thumb (nail), subsequent encounter
1-T23.611S	1-T23.611	1-Corrosion of second degree of right thumb (nail), sequela
1-T23.612A	1-T23.612	1-Corrosion of second degree of left thumb (nail), initial encounter
1-T23.612D	1-T23.612	1-Corrosion of second degree of left thumb (nail), subsequent encounter
1-T23.612S	1-T23.612	1-Corrosion of second degree of left thumb (nail), sequela
1-T23.619A	1-T23.619	1-Corrosion of second degree of unspecified thumb (nail), initial encounter
1-T23.619D	1-T23.619	1-Corrosion of second degree of unspecified thumb (nail), subsequent encounter
1-T23.619S	1-T23.619	1-Corrosion of second degree of unspecified thumb (nail), sequela
1-T23.621A	1-T23.621	1-Corrosion of second degree of single right finger (nail) except thumb, initial encounter
1-T23.621D	1-T23.621	1-Corrosion of second degree of single right finger (nail) except thumb, subsequent encounter
1-T23.621S	1-T23.621	1-Corrosion of second degree of single right finger (nail) except thumb, sequela
1-T23.622A	1-T23.622	1-Corrosion of second degree of single left finger (nail) except thumb, initial encounter
1-T23.622D	1-T23.622	1-Corrosion of second degree of single left finger (nail) except thumb, subsequent encounter
1-T23.622S	1-T23.622	1-Corrosion of second degree of single left finger (nail) except thumb, sequela
1-T23.629A	1-T23.629	1-Corrosion of second degree of unspecified single finger (nail) except thumb, initial encounter
1-T23.629D	1-T23.629	1-Corrosion of second degree of unspecified single finger (nail) except thumb, subsequent encounter
1-T23.629S	1-T23.629	1-Corrosion of second degree of unspecified single finger (nail) except thumb, sequela
1-T23.631A	1-T23.631	1-Corrosion of second degree of multiple right fingers (nail), not including thumb, initial encounter
1-T23.631D	1-T23.631	1-Corrosion of second degree of multiple right fingers (nail), not including thumb, subsequent encounter
1-T23.631S	1-T23.631	1-Corrosion of second degree of multiple right fingers (nail), not including thumb, sequela
1-T23.632A	1-T23.632	1-Corrosion of second degree of multiple left fingers (nail), not including thumb, initial encounter
1-T23.632D	1-T23.632	1-Corrosion of second degree of multiple left fingers (nail), not including thumb, subsequent encounter
1-T23.632S	1-T23.632	1-Corrosion of second degree of multiple left fingers (nail), not including thumb, sequela
1-T23.639A	1-T23.639	1-Corrosion of second degree of unspecified multiple fingers (nail), not including thumb, initial encounter
1-T23.639D	1-T23.639	1-Corrosion of second degree of unspecified multiple fingers (nail), not including thumb, subsequent encounter
1-T23.639S	1-T23.639	1-Corrosion of second degree of unspecified multiple fingers (nail), not including thumb, sequela
1-T23.641A	1-T23.641	1-Corrosion of second degree of multiple right fingers (nail), including thumb, initial encounter
1-T23.641D	1-T23.641	1-Corrosion of second degree of multiple right fingers (nail), including thumb, subsequent encounter
1-T23.641S	1-T23.641	1-Corrosion of second degree of multiple right fingers (nail), including thumb, sequela
1-T23.642A	1-T23.642	1-Corrosion of second degree of multiple left fingers (nail), including thumb, initial encounter
1-T23.642D	1-T23.642	1-Corrosion of second degree of multiple left fingers (nail), including thumb, subsequent encounter
1-T23.642S	1-T23.642	1-Corrosion of second degree of multiple left fingers (nail), including thumb, sequela
1-T23.649A	1-T23.649	1-Corrosion of second degree of unspecified multiple fingers (nail), including thumb, initial encounter
1-T23.649D	1-T23.649	1-Corrosion of second degree of unspecified multiple fingers (nail), including thumb, subsequent encounter
1-T23.649S	1-T23.649	1-Corrosion of second degree of unspecified multiple fingers (nail), including thumb, sequela
1-T23.651A	1-T23.651	1-Corrosion of second degree of right palm, initial encounter
1-T23.651D	1-T23.651	1-Corrosion of second degree of right palm, subsequent encounter
1-T23.651S	1-T23.651	1-Corrosion of second degree of right palm, sequela
1-T23.652A	1-T23.652	1-Corrosion of second degree of left palm, initial encounter
1-T23.652D	1-T23.652	1-Corrosion of second degree of left palm, subsequent encounter
1-T23.652S	1-T23.652	1-Corrosion of second degree of left palm, sequela
1-T23.659A	1-T23.659	1-Corrosion of second degree of unspecified palm, initial encounter
1-T23.659D	1-T23.659	1-Corrosion of second degree of unspecified palm, subsequent encounter
1-T23.659S	1-T23.659	1-Corrosion of second degree of unspecified palm, sequela
1-T23.661A	1-T23.661	1-Corrosion of second degree back of right hand, initial encounter
1-T23.661D	1-T23.661	1-Corrosion of second degree back of right hand, subsequent encounter
1-T23.661S	1-T23.661	1-Corrosion of second degree back of right hand, sequela
1-T23.662A	1-T23.662	1-Corrosion of second degree back of left hand, initial encounter
1-T23.662D	1-T23.662	1-Corrosion of second degree back of left hand, subsequent encounter
1-T23.662S	1-T23.662	1-Corrosion of second degree back of left hand, sequela
1-T23.669A	1-T23.669	1-Corrosion of second degree back of unspecified hand, initial encounter
1-T23.669D	1-T23.669	1-Corrosion of second degree back of unspecified hand, subsequent encounter
1-T23.669S	1-T23.669	1-Corrosion of second degree back of unspecified hand, sequela
1-T23.671A	1-T23.671	1-Corrosion of second degree of right wrist, initial encounter
1-T23.671D	1-T23.671	1-Corrosion of second degree of right wrist, subsequent encounter
1-T23.671S	1-T23.671	1-Corrosion of second degree of right wrist, sequela
1-T23.672A	1-T23.672	1-Corrosion of second degree of left wrist, initial encounter
1-T23.672D	1-T23.672	1-Corrosion of second degree of left wrist, subsequent encounter
1-T23.672S	1-T23.672	1-Corrosion of second degree of left wrist, sequela
1-T23.679A	1-T23.679	1-Corrosion of second degree of unspecified wrist, initial encounter
1-T23.679D	1-T23.679	1-Corrosion of second degree of unspecified wrist, subsequent encounter
1-T23.679S	1-T23.679	1-Corrosion of second degree of unspecified wrist, sequela
1-T23.691A	1-T23.691	1-Corrosion of second degree of multiple sites of right wrist and hand, initial encounter
1-T23.691D	1-T23.691	1-Corrosion of second degree of multiple sites of right wrist and hand, subsequent encounter
1-T23.691S	1-T23.691	1-Corrosion of second degree of multiple sites of right wrist and hand, sequela
1-T23.692A	1-T23.692	1-Corrosion of second degree of multiple sites of left wrist and hand, initial encounter
1-T23.692D	1-T23.692	1-Corrosion of second degree of multiple sites of left wrist and hand, subsequent encounter
1-T23.692S	1-T23.692	1-Corrosion of second degree of multiple sites of left wrist and hand, sequela
1-T23.699A	1-T23.699	1-Corrosion of second degree of multiple sites of unspecified wrist and hand, initial encounter
1-T23.699D	1-T23.699	1-Corrosion of second degree of multiple sites of unspecified wrist and hand, subsequent encounter
1-T23.699S	1-T23.699	1-Corrosion of second degree of multiple sites of unspecified wrist and hand, sequela
1-T23.701A	1-T23.701	1-Corrosion of third degree of right hand, unspecified site, initial encounter
1-T23.701D	1-T23.701	1-Corrosion of third degree of right hand, unspecified site, subsequent encounter
1-T23.701S	1-T23.701	1-Corrosion of third degree of right hand, unspecified site, sequela
1-T23.702A	1-T23.702	1-Corrosion of third degree of left hand, unspecified site, initial encounter
1-T23.702D	1-T23.702	1-Corrosion of third degree of left hand, unspecified site, subsequent encounter
1-T23.702S	1-T23.702	1-Corrosion of third degree of left hand, unspecified site, sequela
1-T23.709A	1-T23.709	1-Corrosion of third degree of unspecified hand, unspecified site, initial encounter
1-T23.709D	1-T23.709	1-Corrosion of third degree of unspecified hand, unspecified site, subsequent encounter
1-T23.709S	1-T23.709	1-Corrosion of third degree of unspecified hand, unspecified site, sequela
1-T23.711A	1-T23.711	1-Corrosion of third degree of right thumb (nail), initial encounter
1-T23.711D	1-T23.711	1-Corrosion of third degree of right thumb (nail), subsequent encounter
1-T23.711S	1-T23.711	1-Corrosion of third degree of right thumb (nail), sequela
1-T23.712A	1-T23.712	1-Corrosion of third degree of left thumb (nail), initial encounter
1-T23.712D	1-T23.712	1-Corrosion of third degree of left thumb (nail), subsequent encounter
1-T23.712S	1-T23.712	1-Corrosion of third degree of left thumb (nail), sequela
1-T23.719A	1-T23.719	1-Corrosion of third degree of unspecified thumb (nail), initial encounter
1-T23.719D	1-T23.719	1-Corrosion of third degree of unspecified thumb (nail), subsequent encounter
1-T23.719S	1-T23.719	1-Corrosion of third degree of unspecified thumb (nail), sequela
1-T23.721A	1-T23.721	1-Corrosion of third degree of single right finger (nail) except thumb, initial encounter
1-T23.721D	1-T23.721	1-Corrosion of third degree of single right finger (nail) except thumb, subsequent encounter
1-T23.721S	1-T23.721	1-Corrosion of third degree of single right finger (nail) except thumb, sequela
1-T23.722A	1-T23.722	1-Corrosion of third degree of single left finger (nail) except thumb, initial encounter
1-T23.722D	1-T23.722	1-Corrosion of third degree of single left finger (nail) except thumb, subsequent encounter
1-T23.722S	1-T23.722	1-Corrosion of third degree of single left finger (nail) except thumb, sequela
1-T23.729A	1-T23.729	1-Corrosion of third degree of unspecified single finger (nail) except thumb, initial encounter
1-T23.729D	1-T23.729	1-Corrosion of third degree of unspecified single finger (nail) except thumb, subsequent encounter
1-T23.729S	1-T23.729	1-Corrosion of third degree of unspecified single finger (nail) except thumb, sequela
1-T23.731A	1-T23.731	1-Corrosion of third degree of multiple right fingers (nail), not including thumb, initial encounter
1-T23.731D	1-T23.731	1-Corrosion of third degree of multiple right fingers (nail), not including thumb, subsequent encounter
1-T23.731S	1-T23.731	1-Corrosion of third degree of multiple right fingers (nail), not including thumb, sequela
1-T23.732A	1-T23.732	1-Corrosion of third degree of multiple left fingers (nail), not including thumb, initial encounter
1-T23.732D	1-T23.732	1-Corrosion of third degree of multiple left fingers (nail), not including thumb, subsequent encounter
1-T23.732S	1-T23.732	1-Corrosion of third degree of multiple left fingers (nail), not including thumb, sequela
1-T23.739A	1-T23.739	1-Corrosion of third degree of unspecified multiple fingers (nail), not including thumb, initial encounter
1-T23.739D	1-T23.739	1-Corrosion of third degree of unspecified multiple fingers (nail), not including thumb, subsequent encounter
1-T23.739S	1-T23.739	1-Corrosion of third degree of unspecified multiple fingers (nail), not including thumb, sequela
1-T23.741A	1-T23.741	1-Corrosion of third degree of multiple right fingers (nail), including thumb, initial encounter
1-T23.741D	1-T23.741	1-Corrosion of third degree of multiple right fingers (nail), including thumb, subsequent encounter
1-T23.741S	1-T23.741	1-Corrosion of third degree of multiple right fingers (nail), including thumb, sequela
1-T23.742A	1-T23.742	1-Corrosion of third degree of multiple left fingers (nail), including thumb, initial encounter
1-T23.742D	1-T23.742	1-Corrosion of third degree of multiple left fingers (nail), including thumb, subsequent encounter
1-T23.742S	1-T23.742	1-Corrosion of third degree of multiple left fingers (nail), including thumb, sequela
1-T23.749A	1-T23.749	1-Corrosion of third degree of unspecified multiple fingers (nail), including thumb, initial encounter
1-T23.749D	1-T23.749	1-Corrosion of third degree of unspecified multiple fingers (nail), including thumb, subsequent encounter
1-T23.749S	1-T23.749	1-Corrosion of third degree of unspecified multiple fingers (nail), including thumb, sequela
1-T23.751A	1-T23.751	1-Corrosion of third degree of right palm, initial encounter
1-T23.751D	1-T23.751	1-Corrosion of third degree of right palm, subsequent encounter
1-T23.751S	1-T23.751	1-Corrosion of third degree of right palm, sequela
1-T23.752A	1-T23.752	1-Corrosion of third degree of left palm, initial encounter
1-T23.752D	1-T23.752	1-Corrosion of third degree of left palm, subsequent encounter
1-T23.752S	1-T23.752	1-Corrosion of third degree of left palm, sequela
1-T23.759A	1-T23.759	1-Corrosion of third degree of unspecified palm, initial encounter
1-T23.759D	1-T23.759	1-Corrosion of third degree of unspecified palm, subsequent encounter
1-T23.759S	1-T23.759	1-Corrosion of third degree of unspecified palm, sequela
1-T23.761A	1-T23.761	1-Corrosion of third degree of back of right hand, initial encounter
1-T23.761D	1-T23.761	1-Corrosion of third degree of back of right hand, subsequent encounter
1-T23.761S	1-T23.761	1-Corrosion of third degree of back of right hand, sequela
1-T23.762A	1-T23.762	1-Corrosion of third degree of back of left hand, initial encounter
1-T23.762D	1-T23.762	1-Corrosion of third degree of back of left hand, subsequent encounter
1-T23.762S	1-T23.762	1-Corrosion of third degree of back of left hand, sequela
1-T23.769A	1-T23.769	1-Corrosion of third degree back of unspecified hand, initial encounter
1-T23.769D	1-T23.769	1-Corrosion of third degree back of unspecified hand, subsequent encounter
1-T23.769S	1-T23.769	1-Corrosion of third degree back of unspecified hand, sequela
1-T23.771A	1-T23.771	1-Corrosion of third degree of right wrist, initial encounter
1-T23.771D	1-T23.771	1-Corrosion of third degree of right wrist, subsequent encounter
1-T23.771S	1-T23.771	1-Corrosion of third degree of right wrist, sequela
1-T23.772A	1-T23.772	1-Corrosion of third degree of left wrist, initial encounter
1-T23.772D	1-T23.772	1-Corrosion of third degree of left wrist, subsequent encounter
1-T23.772S	1-T23.772	1-Corrosion of third degree of left wrist, sequela
1-T23.779A	1-T23.779	1-Corrosion of third degree of unspecified wrist, initial encounter
1-T23.779D	1-T23.779	1-Corrosion of third degree of unspecified wrist, subsequent encounter
1-T23.779S	1-T23.779	1-Corrosion of third degree of unspecified wrist, sequela
1-T23.791A	1-T23.791	1-Corrosion of third degree of multiple sites of right wrist and hand, initial encounter
1-T23.791D	1-T23.791	1-Corrosion of third degree of multiple sites of right wrist and hand, subsequent encounter
1-T23.791S	1-T23.791	1-Corrosion of third degree of multiple sites of right wrist and hand, sequela
1-T23.792A	1-T23.792	1-Corrosion of third degree of multiple sites of left wrist and hand, initial encounter
1-T23.792D	1-T23.792	1-Corrosion of third degree of multiple sites of left wrist and hand, subsequent encounter
1-T23.792S	1-T23.792	1-Corrosion of third degree of multiple sites of left wrist and hand, sequela
1-T23.799A	1-T23.799	1-Corrosion of third degree of multiple sites of unspecified wrist and hand, initial encounter
1-T23.799D	1-T23.799	1-Corrosion of third degree of multiple sites of unspecified wrist and hand, subsequent encounter
1-T23.799S	1-T23.799	1-Corrosion of third degree of multiple sites of unspecified wrist and hand, sequela
1-T24.001A	1-T24.001	1-Burn of unspecified degree of unspecified site of right lower limb, except ankle and foot, initial encounter
1-T24.001D	1-T24.001	1-Burn of unspecified degree of unspecified site of right lower limb, except ankle and foot, subsequent encounter
1-T24.001S	1-T24.001	1-Burn of unspecified degree of unspecified site of right lower limb, except ankle and foot, sequela
1-T24.002A	1-T24.002	1-Burn of unspecified degree of unspecified site of left lower limb, except ankle and foot, initial encounter
1-T24.002D	1-T24.002	1-Burn of unspecified degree of unspecified site of left lower limb, except ankle and foot, subsequent encounter
1-T24.002S	1-T24.002	1-Burn of unspecified degree of unspecified site of left lower limb, except ankle and foot, sequela
1-T24.009A	1-T24.009	1-Burn of unspecified degree of unspecified site of unspecified lower limb, except ankle and foot, initial encounter
1-T24.009D	1-T24.009	1-Burn of unspecified degree of unspecified site of unspecified lower limb, except ankle and foot, subsequent encounter
1-T24.009S	1-T24.009	1-Burn of unspecified degree of unspecified site of unspecified lower limb, except ankle and foot, sequela
1-T24.011A	1-T24.011	1-Burn of unspecified degree of right thigh, initial encounter
1-T24.011D	1-T24.011	1-Burn of unspecified degree of right thigh, subsequent encounter
1-T24.011S	1-T24.011	1-Burn of unspecified degree of right thigh, sequela
1-T24.012A	1-T24.012	1-Burn of unspecified degree of left thigh, initial encounter
1-T24.012D	1-T24.012	1-Burn of unspecified degree of left thigh, subsequent encounter
1-T24.012S	1-T24.012	1-Burn of unspecified degree of left thigh, sequela
1-T24.019A	1-T24.019	1-Burn of unspecified degree of unspecified thigh, initial encounter
1-T24.019D	1-T24.019	1-Burn of unspecified degree of unspecified thigh, subsequent encounter
1-T24.019S	1-T24.019	1-Burn of unspecified degree of unspecified thigh, sequela
1-T24.021A	1-T24.021	1-Burn of unspecified degree of right knee, initial encounter
1-T24.021D	1-T24.021	1-Burn of unspecified degree of right knee, subsequent encounter
1-T24.021S	1-T24.021	1-Burn of unspecified degree of right knee, sequela
1-T24.022A	1-T24.022	1-Burn of unspecified degree of left knee, initial encounter
1-T24.022D	1-T24.022	1-Burn of unspecified degree of left knee, subsequent encounter
1-T24.022S	1-T24.022	1-Burn of unspecified degree of left knee, sequela
1-T24.029A	1-T24.029	1-Burn of unspecified degree of unspecified knee, initial encounter
1-T24.029D	1-T24.029	1-Burn of unspecified degree of unspecified knee, subsequent encounter
1-T24.029S	1-T24.029	1-Burn of unspecified degree of unspecified knee, sequela
1-T24.031A	1-T24.031	1-Burn of unspecified degree of right lower leg, initial encounter
1-T24.031D	1-T24.031	1-Burn of unspecified degree of right lower leg, subsequent encounter
1-T24.031S	1-T24.031	1-Burn of unspecified degree of right lower leg, sequela
1-T24.032A	1-T24.032	1-Burn of unspecified degree of left lower leg, initial encounter
1-T24.032D	1-T24.032	1-Burn of unspecified degree of left lower leg, subsequent encounter
1-T24.032S	1-T24.032	1-Burn of unspecified degree of left lower leg, sequela
1-T24.039A	1-T24.039	1-Burn of unspecified degree of unspecified lower leg, initial encounter
1-T24.039D	1-T24.039	1-Burn of unspecified degree of unspecified lower leg, subsequent encounter
1-T24.039S	1-T24.039	1-Burn of unspecified degree of unspecified lower leg, sequela
1-T24.091A	1-T24.091	1-Burn of unspecified degree of multiple sites of right lower limb, except ankle and foot, initial encounter
1-T24.091D	1-T24.091	1-Burn of unspecified degree of multiple sites of right lower limb, except ankle and foot, subsequent encounter
1-T24.091S	1-T24.091	1-Burn of unspecified degree of multiple sites of right lower limb, except ankle and foot, sequela
1-T24.092A	1-T24.092	1-Burn of unspecified degree of multiple sites of left lower limb, except ankle and foot, initial encounter
1-T24.092D	1-T24.092	1-Burn of unspecified degree of multiple sites of left lower limb, except ankle and foot, subsequent encounter
1-T24.092S	1-T24.092	1-Burn of unspecified degree of multiple sites of left lower limb, except ankle and foot, sequela
1-T24.099A	1-T24.099	1-Burn of unspecified degree of multiple sites of unspecified lower limb, except ankle and foot, initial encounter
1-T24.099D	1-T24.099	1-Burn of unspecified degree of multiple sites of unspecified lower limb, except ankle and foot, subsequent encounter
1-T24.099S	1-T24.099	1-Burn of unspecified degree of multiple sites of unspecified lower limb, except ankle and foot, sequela
1-T24.101A	1-T24.101	1-Burn of first degree of unspecified site of right lower limb, except ankle and foot, initial encounter
1-T24.101D	1-T24.101	1-Burn of first degree of unspecified site of right lower limb, except ankle and foot, subsequent encounter
1-T24.101S	1-T24.101	1-Burn of first degree of unspecified site of right lower limb, except ankle and foot, sequela
1-T24.102A	1-T24.102	1-Burn of first degree of unspecified site of left lower limb, except ankle and foot, initial encounter
1-T24.102D	1-T24.102	1-Burn of first degree of unspecified site of left lower limb, except ankle and foot, subsequent encounter
1-T24.102S	1-T24.102	1-Burn of first degree of unspecified site of left lower limb, except ankle and foot, sequela
1-T24.109A	1-T24.109	1-Burn of first degree of unspecified site of unspecified lower limb, except ankle and foot, initial encounter
1-T24.109D	1-T24.109	1-Burn of first degree of unspecified site of unspecified lower limb, except ankle and foot, subsequent encounter
1-T24.109S	1-T24.109	1-Burn of first degree of unspecified site of unspecified lower limb, except ankle and foot, sequela
1-T24.111A	1-T24.111	1-Burn of first degree of right thigh, initial encounter
1-T24.111D	1-T24.111	1-Burn of first degree of right thigh, subsequent encounter
1-T24.111S	1-T24.111	1-Burn of first degree of right thigh, sequela
1-T24.112A	1-T24.112	1-Burn of first degree of left thigh, initial encounter
1-T24.112D	1-T24.112	1-Burn of first degree of left thigh, subsequent encounter
1-T24.112S	1-T24.112	1-Burn of first degree of left thigh, sequela
1-T24.119A	1-T24.119	1-Burn of first degree of unspecified thigh, initial encounter
1-T24.119D	1-T24.119	1-Burn of first degree of unspecified thigh, subsequent encounter
1-T24.119S	1-T24.119	1-Burn of first degree of unspecified thigh, sequela
1-T24.121A	1-T24.121	1-Burn of first degree of right knee, initial encounter
1-T24.121D	1-T24.121	1-Burn of first degree of right knee, subsequent encounter
1-T24.121S	1-T24.121	1-Burn of first degree of right knee, sequela
1-T24.122A	1-T24.122	1-Burn of first degree of left knee, initial encounter
1-T24.122D	1-T24.122	1-Burn of first degree of left knee, subsequent encounter
1-T24.122S	1-T24.122	1-Burn of first degree of left knee, sequela
1-T24.129A	1-T24.129	1-Burn of first degree of unspecified knee, initial encounter
1-T24.129D	1-T24.129	1-Burn of first degree of unspecified knee, subsequent encounter
1-T24.129S	1-T24.129	1-Burn of first degree of unspecified knee, sequela
1-T24.131A	1-T24.131	1-Burn of first degree of right lower leg, initial encounter
1-T24.131D	1-T24.131	1-Burn of first degree of right lower leg, subsequent encounter
1-T24.131S	1-T24.131	1-Burn of first degree of right lower leg, sequela
1-T24.132A	1-T24.132	1-Burn of first degree of left lower leg, initial encounter
1-T24.132D	1-T24.132	1-Burn of first degree of left lower leg, subsequent encounter
1-T24.132S	1-T24.132	1-Burn of first degree of left lower leg, sequela
1-T24.139A	1-T24.139	1-Burn of first degree of unspecified lower leg, initial encounter
1-T24.139D	1-T24.139	1-Burn of first degree of unspecified lower leg, subsequent encounter
1-T24.139S	1-T24.139	1-Burn of first degree of unspecified lower leg, sequela
1-T24.191A	1-T24.191	1-Burn of first degree of multiple sites of right lower limb, except ankle and foot, initial encounter
1-T24.191D	1-T24.191	1-Burn of first degree of multiple sites of right lower limb, except ankle and foot, subsequent encounter
1-T24.191S	1-T24.191	1-Burn of first degree of multiple sites of right lower limb, except ankle and foot, sequela
1-T24.192A	1-T24.192	1-Burn of first degree of multiple sites of left lower limb, except ankle and foot, initial encounter
1-T24.192D	1-T24.192	1-Burn of first degree of multiple sites of left lower limb, except ankle and foot, subsequent encounter
1-T24.192S	1-T24.192	1-Burn of first degree of multiple sites of left lower limb, except ankle and foot, sequela
1-T24.199A	1-T24.199	1-Burn of first degree of multiple sites of unspecified lower limb, except ankle and foot, initial encounter
1-T24.199D	1-T24.199	1-Burn of first degree of multiple sites of unspecified lower limb, except ankle and foot, subsequent encounter
1-T24.199S	1-T24.199	1-Burn of first degree of multiple sites of unspecified lower limb, except ankle and foot, sequela
1-T24.201A	1-T24.201	1-Burn of second degree of unspecified site of right lower limb, except ankle and foot, initial encounter
1-T24.201D	1-T24.201	1-Burn of second degree of unspecified site of right lower limb, except ankle and foot, subsequent encounter
1-T24.201S	1-T24.201	1-Burn of second degree of unspecified site of right lower limb, except ankle and foot, sequela
1-T24.202A	1-T24.202	1-Burn of second degree of unspecified site of left lower limb, except ankle and foot, initial encounter
1-T24.202D	1-T24.202	1-Burn of second degree of unspecified site of left lower limb, except ankle and foot, subsequent encounter
1-T24.202S	1-T24.202	1-Burn of second degree of unspecified site of left lower limb, except ankle and foot, sequela
1-T24.209A	1-T24.209	1-Burn of second degree of unspecified site of unspecified lower limb, except ankle and foot, initial encounter
1-T24.209D	1-T24.209	1-Burn of second degree of unspecified site of unspecified lower limb, except ankle and foot, subsequent encounter
1-T24.209S	1-T24.209	1-Burn of second degree of unspecified site of unspecified lower limb, except ankle and foot, sequela
1-T24.211A	1-T24.211	1-Burn of second degree of right thigh, initial encounter
1-T24.211D	1-T24.211	1-Burn of second degree of right thigh, subsequent encounter
1-T24.211S	1-T24.211	1-Burn of second degree of right thigh, sequela
1-T24.212A	1-T24.212	1-Burn of second degree of left thigh, initial encounter
1-T24.212D	1-T24.212	1-Burn of second degree of left thigh, subsequent encounter
1-T24.212S	1-T24.212	1-Burn of second degree of left thigh, sequela
1-T24.219A	1-T24.219	1-Burn of second degree of unspecified thigh, initial encounter
1-T24.219D	1-T24.219	1-Burn of second degree of unspecified thigh, subsequent encounter
1-T24.219S	1-T24.219	1-Burn of second degree of unspecified thigh, sequela
1-T24.221A	1-T24.221	1-Burn of second degree of right knee, initial encounter
1-T24.221D	1-T24.221	1-Burn of second degree of right knee, subsequent encounter
1-T24.221S	1-T24.221	1-Burn of second degree of right knee, sequela
1-T24.222A	1-T24.222	1-Burn of second degree of left knee, initial encounter
1-T24.222D	1-T24.222	1-Burn of second degree of left knee, subsequent encounter
1-T24.222S	1-T24.222	1-Burn of second degree of left knee, sequela
1-T24.229A	1-T24.229	1-Burn of second degree of unspecified knee, initial encounter
1-T24.229D	1-T24.229	1-Burn of second degree of unspecified knee, subsequent encounter
1-T24.229S	1-T24.229	1-Burn of second degree of unspecified knee, sequela
1-T24.231A	1-T24.231	1-Burn of second degree of right lower leg, initial encounter
1-T24.231D	1-T24.231	1-Burn of second degree of right lower leg, subsequent encounter
1-T24.231S	1-T24.231	1-Burn of second degree of right lower leg, sequela
1-T24.232A	1-T24.232	1-Burn of second degree of left lower leg, initial encounter
1-T24.232D	1-T24.232	1-Burn of second degree of left lower leg, subsequent encounter
1-T24.232S	1-T24.232	1-Burn of second degree of left lower leg, sequela
1-T24.239A	1-T24.239	1-Burn of second degree of unspecified lower leg, initial encounter
1-T24.239D	1-T24.239	1-Burn of second degree of unspecified lower leg, subsequent encounter
1-T24.239S	1-T24.239	1-Burn of second degree of unspecified lower leg, sequela
1-T24.291A	1-T24.291	1-Burn of second degree of multiple sites of right lower limb, except ankle and foot, initial encounter
1-T24.291D	1-T24.291	1-Burn of second degree of multiple sites of right lower limb, except ankle and foot, subsequent encounter
1-T24.291S	1-T24.291	1-Burn of second degree of multiple sites of right lower limb, except ankle and foot, sequela
1-T24.292A	1-T24.292	1-Burn of second degree of multiple sites of left lower limb, except ankle and foot, initial encounter
1-T24.292D	1-T24.292	1-Burn of second degree of multiple sites of left lower limb, except ankle and foot, subsequent encounter
1-T24.292S	1-T24.292	1-Burn of second degree of multiple sites of left lower limb, except ankle and foot, sequela
1-T24.299A	1-T24.299	1-Burn of second degree of multiple sites of unspecified lower limb, except ankle and foot, initial encounter
1-T24.299D	1-T24.299	1-Burn of second degree of multiple sites of unspecified lower limb, except ankle and foot, subsequent encounter
1-T24.299S	1-T24.299	1-Burn of second degree of multiple sites of unspecified lower limb, except ankle and foot, sequela
1-T24.301A	1-T24.301	1-Burn of third degree of unspecified site of right lower limb, except ankle and foot, initial encounter
1-T24.301D	1-T24.301	1-Burn of third degree of unspecified site of right lower limb, except ankle and foot, subsequent encounter
1-T24.301S	1-T24.301	1-Burn of third degree of unspecified site of right lower limb, except ankle and foot, sequela
1-T24.302A	1-T24.302	1-Burn of third degree of unspecified site of left lower limb, except ankle and foot, initial encounter
1-T24.302D	1-T24.302	1-Burn of third degree of unspecified site of left lower limb, except ankle and foot, subsequent encounter
1-T24.302S	1-T24.302	1-Burn of third degree of unspecified site of left lower limb, except ankle and foot, sequela
1-T24.309A	1-T24.309	1-Burn of third degree of unspecified site of unspecified lower limb, except ankle and foot, initial encounter
1-T24.309D	1-T24.309	1-Burn of third degree of unspecified site of unspecified lower limb, except ankle and foot, subsequent encounter
1-T24.309S	1-T24.309	1-Burn of third degree of unspecified site of unspecified lower limb, except ankle and foot, sequela
1-T24.311A	1-T24.311	1-Burn of third degree of right thigh, initial encounter
1-T24.311D	1-T24.311	1-Burn of third degree of right thigh, subsequent encounter
1-T24.311S	1-T24.311	1-Burn of third degree of right thigh, sequela
1-T24.312A	1-T24.312	1-Burn of third degree of left thigh, initial encounter
1-T24.312D	1-T24.312	1-Burn of third degree of left thigh, subsequent encounter
1-T24.312S	1-T24.312	1-Burn of third degree of left thigh, sequela
1-T24.319A	1-T24.319	1-Burn of third degree of unspecified thigh, initial encounter
1-T24.319D	1-T24.319	1-Burn of third degree of unspecified thigh, subsequent encounter
1-T24.319S	1-T24.319	1-Burn of third degree of unspecified thigh, sequela
1-T24.321A	1-T24.321	1-Burn of third degree of right knee, initial encounter
1-T24.321D	1-T24.321	1-Burn of third degree of right knee, subsequent encounter
1-T24.321S	1-T24.321	1-Burn of third degree of right knee, sequela
1-T24.322A	1-T24.322	1-Burn of third degree of left knee, initial encounter
1-T24.322D	1-T24.322	1-Burn of third degree of left knee, subsequent encounter
1-T24.322S	1-T24.322	1-Burn of third degree of left knee, sequela
1-T24.329A	1-T24.329	1-Burn of third degree of unspecified knee, initial encounter
1-T24.329D	1-T24.329	1-Burn of third degree of unspecified knee, subsequent encounter
1-T24.329S	1-T24.329	1-Burn of third degree of unspecified knee, sequela
1-T24.331A	1-T24.331	1-Burn of third degree of right lower leg, initial encounter
1-T24.331D	1-T24.331	1-Burn of third degree of right lower leg, subsequent encounter
1-T24.331S	1-T24.331	1-Burn of third degree of right lower leg, sequela
1-T24.332A	1-T24.332	1-Burn of third degree of left lower leg, initial encounter
1-T24.332D	1-T24.332	1-Burn of third degree of left lower leg, subsequent encounter
1-T24.332S	1-T24.332	1-Burn of third degree of left lower leg, sequela
1-T24.339A	1-T24.339	1-Burn of third degree of unspecified lower leg, initial encounter
1-T24.339D	1-T24.339	1-Burn of third degree of unspecified lower leg, subsequent encounter
1-T24.339S	1-T24.339	1-Burn of third degree of unspecified lower leg, sequela
1-T24.391A	1-T24.391	1-Burn of third degree of multiple sites of right lower limb, except ankle and foot, initial encounter
1-T24.391D	1-T24.391	1-Burn of third degree of multiple sites of right lower limb, except ankle and foot, subsequent encounter
1-T24.391S	1-T24.391	1-Burn of third degree of multiple sites of right lower limb, except ankle and foot, sequela
1-T24.392A	1-T24.392	1-Burn of third degree of multiple sites of left lower limb, except ankle and foot, initial encounter
1-T24.392D	1-T24.392	1-Burn of third degree of multiple sites of left lower limb, except ankle and foot, subsequent encounter
1-T24.392S	1-T24.392	1-Burn of third degree of multiple sites of left lower limb, except ankle and foot, sequela
1-T24.399A	1-T24.399	1-Burn of third degree of multiple sites of unspecified lower limb, except ankle and foot, initial encounter
1-T24.399D	1-T24.399	1-Burn of third degree of multiple sites of unspecified lower limb, except ankle and foot, subsequent encounter
1-T24.399S	1-T24.399	1-Burn of third degree of multiple sites of unspecified lower limb, except ankle and foot, sequela
1-T24.401A	1-T24.401	1-Corrosion of unspecified degree of unspecified site of right lower limb, except ankle and foot, initial encounter
1-T24.401D	1-T24.401	1-Corrosion of unspecified degree of unspecified site of right lower limb, except ankle and foot, subsequent encounter
1-T24.401S	1-T24.401	1-Corrosion of unspecified degree of unspecified site of right lower limb, except ankle and foot, sequela
1-T24.402A	1-T24.402	1-Corrosion of unspecified degree of unspecified site of left lower limb, except ankle and foot, initial encounter
1-T24.402D	1-T24.402	1-Corrosion of unspecified degree of unspecified site of left lower limb, except ankle and foot, subsequent encounter
1-T24.402S	1-T24.402	1-Corrosion of unspecified degree of unspecified site of left lower limb, except ankle and foot, sequela
1-T24.409A	1-T24.409	1-Corrosion of unspecified degree of unspecified site of unspecified lower limb, except ankle and foot, initial encounter
1-T24.409D	1-T24.409	1-Corrosion of unspecified degree of unspecified site of unspecified lower limb, except ankle and foot, subsequent encounter
1-T24.409S	1-T24.409	1-Corrosion of unspecified degree of unspecified site of unspecified lower limb, except ankle and foot, sequela
1-T24.411A	1-T24.411	1-Corrosion of unspecified degree of right thigh, initial encounter
1-T24.411D	1-T24.411	1-Corrosion of unspecified degree of right thigh, subsequent encounter
1-T24.411S	1-T24.411	1-Corrosion of unspecified degree of right thigh, sequela
1-T24.412A	1-T24.412	1-Corrosion of unspecified degree of left thigh, initial encounter
1-T24.412D	1-T24.412	1-Corrosion of unspecified degree of left thigh, subsequent encounter
1-T24.412S	1-T24.412	1-Corrosion of unspecified degree of left thigh, sequela
1-T24.419A	1-T24.419	1-Corrosion of unspecified degree of unspecified thigh, initial encounter
1-T24.419D	1-T24.419	1-Corrosion of unspecified degree of unspecified thigh, subsequent encounter
1-T24.419S	1-T24.419	1-Corrosion of unspecified degree of unspecified thigh, sequela
1-T24.421A	1-T24.421	1-Corrosion of unspecified degree of right knee, initial encounter
1-T24.421D	1-T24.421	1-Corrosion of unspecified degree of right knee, subsequent encounter
1-T24.421S	1-T24.421	1-Corrosion of unspecified degree of right knee, sequela
1-T24.422A	1-T24.422	1-Corrosion of unspecified degree of left knee, initial encounter
1-T24.422D	1-T24.422	1-Corrosion of unspecified degree of left knee, subsequent encounter
1-T24.422S	1-T24.422	1-Corrosion of unspecified degree of left knee, sequela
1-T24.429A	1-T24.429	1-Corrosion of unspecified degree of unspecified knee, initial encounter
1-T24.429D	1-T24.429	1-Corrosion of unspecified degree of unspecified knee, subsequent encounter
1-T24.429S	1-T24.429	1-Corrosion of unspecified degree of unspecified knee, sequela
1-T24.431A	1-T24.431	1-Corrosion of unspecified degree of right lower leg, initial encounter
1-T24.431D	1-T24.431	1-Corrosion of unspecified degree of right lower leg, subsequent encounter
1-T24.431S	1-T24.431	1-Corrosion of unspecified degree of right lower leg, sequela
1-T24.432A	1-T24.432	1-Corrosion of unspecified degree of left lower leg, initial encounter
1-T24.432D	1-T24.432	1-Corrosion of unspecified degree of left lower leg, subsequent encounter
1-T24.432S	1-T24.432	1-Corrosion of unspecified degree of left lower leg, sequela
1-T24.439A	1-T24.439	1-Corrosion of unspecified degree of unspecified lower leg, initial encounter
1-T24.439D	1-T24.439	1-Corrosion of unspecified degree of unspecified lower leg, subsequent encounter
1-T24.439S	1-T24.439	1-Corrosion of unspecified degree of unspecified lower leg, sequela
1-T24.491A	1-T24.491	1-Corrosion of unspecified degree of multiple sites of right lower limb, except ankle and foot, initial encounter
1-T24.491D	1-T24.491	1-Corrosion of unspecified degree of multiple sites of right lower limb, except ankle and foot, subsequent encounter
1-T24.491S	1-T24.491	1-Corrosion of unspecified degree of multiple sites of right lower limb, except ankle and foot, sequela
1-T24.492A	1-T24.492	1-Corrosion of unspecified degree of multiple sites of left lower limb, except ankle and foot, initial encounter
1-T24.492D	1-T24.492	1-Corrosion of unspecified degree of multiple sites of left lower limb, except ankle and foot, subsequent encounter
1-T24.492S	1-T24.492	1-Corrosion of unspecified degree of multiple sites of left lower limb, except ankle and foot, sequela
1-T24.499A	1-T24.499	1-Corrosion of unspecified degree of multiple sites of unspecified lower limb, except ankle and foot, initial encounter
1-T24.499D	1-T24.499	1-Corrosion of unspecified degree of multiple sites of unspecified lower limb, except ankle and foot, subsequent encounter
1-T24.499S	1-T24.499	1-Corrosion of unspecified degree of multiple sites of unspecified lower limb, except ankle and foot, sequela
1-T24.501A	1-T24.501	1-Corrosion of first degree of unspecified site of right lower limb, except ankle and foot, initial encounter
1-T24.501D	1-T24.501	1-Corrosion of first degree of unspecified site of right lower limb, except ankle and foot, subsequent encounter
1-T24.501S	1-T24.501	1-Corrosion of first degree of unspecified site of right lower limb, except ankle and foot, sequela
1-T24.502A	1-T24.502	1-Corrosion of first degree of unspecified site of left lower limb, except ankle and foot, initial encounter
1-T24.502D	1-T24.502	1-Corrosion of first degree of unspecified site of left lower limb, except ankle and foot, subsequent encounter
1-T24.502S	1-T24.502	1-Corrosion of first degree of unspecified site of left lower limb, except ankle and foot, sequela
1-T24.509A	1-T24.509	1-Corrosion of first degree of unspecified site of unspecified lower limb, except ankle and foot, initial encounter
1-T24.509D	1-T24.509	1-Corrosion of first degree of unspecified site of unspecified lower limb, except ankle and foot, subsequent encounter
1-T24.509S	1-T24.509	1-Corrosion of first degree of unspecified site of unspecified lower limb, except ankle and foot, sequela
1-T24.511A	1-T24.511	1-Corrosion of first degree of right thigh, initial encounter
1-T24.511D	1-T24.511	1-Corrosion of first degree of right thigh, subsequent encounter
1-T24.511S	1-T24.511	1-Corrosion of first degree of right thigh, sequela
1-T24.512A	1-T24.512	1-Corrosion of first degree of left thigh, initial encounter
1-T24.512D	1-T24.512	1-Corrosion of first degree of left thigh, subsequent encounter
1-T24.512S	1-T24.512	1-Corrosion of first degree of left thigh, sequela
1-T24.519A	1-T24.519	1-Corrosion of first degree of unspecified thigh, initial encounter
1-T24.519D	1-T24.519	1-Corrosion of first degree of unspecified thigh, subsequent encounter
1-T24.519S	1-T24.519	1-Corrosion of first degree of unspecified thigh, sequela
1-T24.521A	1-T24.521	1-Corrosion of first degree of right knee, initial encounter
1-T24.521D	1-T24.521	1-Corrosion of first degree of right knee, subsequent encounter
1-T24.521S	1-T24.521	1-Corrosion of first degree of right knee, sequela
1-T24.522A	1-T24.522	1-Corrosion of first degree of left knee, initial encounter
1-T24.522D	1-T24.522	1-Corrosion of first degree of left knee, subsequent encounter
1-T24.522S	1-T24.522	1-Corrosion of first degree of left knee, sequela
1-T24.529A	1-T24.529	1-Corrosion of first degree of unspecified knee, initial encounter
1-T24.529D	1-T24.529	1-Corrosion of first degree of unspecified knee, subsequent encounter
1-T24.529S	1-T24.529	1-Corrosion of first degree of unspecified knee, sequela
1-T24.531A	1-T24.531	1-Corrosion of first degree of right lower leg, initial encounter
1-T24.531D	1-T24.531	1-Corrosion of first degree of right lower leg, subsequent encounter
1-T24.531S	1-T24.531	1-Corrosion of first degree of right lower leg, sequela
1-T24.532A	1-T24.532	1-Corrosion of first degree of left lower leg, initial encounter
1-T24.532D	1-T24.532	1-Corrosion of first degree of left lower leg, subsequent encounter
1-T24.532S	1-T24.532	1-Corrosion of first degree of left lower leg, sequela
1-T24.539A	1-T24.539	1-Corrosion of first degree of unspecified lower leg, initial encounter
1-T24.539D	1-T24.539	1-Corrosion of first degree of unspecified lower leg, subsequent encounter
1-T24.539S	1-T24.539	1-Corrosion of first degree of unspecified lower leg, sequela
1-T24.591A	1-T24.591	1-Corrosion of first degree of multiple sites of right lower limb, except ankle and foot, initial encounter
1-T24.591D	1-T24.591	1-Corrosion of first degree of multiple sites of right lower limb, except ankle and foot, subsequent encounter
1-T24.591S	1-T24.591	1-Corrosion of first degree of multiple sites of right lower limb, except ankle and foot, sequela
1-T24.592A	1-T24.592	1-Corrosion of first degree of multiple sites of left lower limb, except ankle and foot, initial encounter
1-T24.592D	1-T24.592	1-Corrosion of first degree of multiple sites of left lower limb, except ankle and foot, subsequent encounter
1-T24.592S	1-T24.592	1-Corrosion of first degree of multiple sites of left lower limb, except ankle and foot, sequela
1-T24.599A	1-T24.599	1-Corrosion of first degree of multiple sites of unspecified lower limb, except ankle and foot, initial encounter
1-T24.599D	1-T24.599	1-Corrosion of first degree of multiple sites of unspecified lower limb, except ankle and foot, subsequent encounter
1-T24.599S	1-T24.599	1-Corrosion of first degree of multiple sites of unspecified lower limb, except ankle and foot, sequela
1-T24.601A	1-T24.601	1-Corrosion of second degree of unspecified site of right lower limb, except ankle and foot, initial encounter
1-T24.601D	1-T24.601	1-Corrosion of second degree of unspecified site of right lower limb, except ankle and foot, subsequent encounter
1-T24.601S	1-T24.601	1-Corrosion of second degree of unspecified site of right lower limb, except ankle and foot, sequela
1-T24.602A	1-T24.602	1-Corrosion of second degree of unspecified site of left lower limb, except ankle and foot, initial encounter
1-T24.602D	1-T24.602	1-Corrosion of second degree of unspecified site of left lower limb, except ankle and foot, subsequent encounter
1-T24.602S	1-T24.602	1-Corrosion of second degree of unspecified site of left lower limb, except ankle and foot, sequela
1-T24.609A	1-T24.609	1-Corrosion of second degree of unspecified site of unspecified lower limb, except ankle and foot, initial encounter
1-T24.609D	1-T24.609	1-Corrosion of second degree of unspecified site of unspecified lower limb, except ankle and foot, subsequent encounter
1-T24.609S	1-T24.609	1-Corrosion of second degree of unspecified site of unspecified lower limb, except ankle and foot, sequela
1-T24.611A	1-T24.611	1-Corrosion of second degree of right thigh, initial encounter
1-T24.611D	1-T24.611	1-Corrosion of second degree of right thigh, subsequent encounter
1-T24.611S	1-T24.611	1-Corrosion of second degree of right thigh, sequela
1-T24.612A	1-T24.612	1-Corrosion of second degree of left thigh, initial encounter
1-T24.612D	1-T24.612	1-Corrosion of second degree of left thigh, subsequent encounter
1-T24.612S	1-T24.612	1-Corrosion of second degree of left thigh, sequela
1-T24.619A	1-T24.619	1-Corrosion of second degree of unspecified thigh, initial encounter
1-T24.619D	1-T24.619	1-Corrosion of second degree of unspecified thigh, subsequent encounter
1-T24.619S	1-T24.619	1-Corrosion of second degree of unspecified thigh, sequela
1-T24.621A	1-T24.621	1-Corrosion of second degree of right knee, initial encounter
1-T24.621D	1-T24.621	1-Corrosion of second degree of right knee, subsequent encounter
1-T24.621S	1-T24.621	1-Corrosion of second degree of right knee, sequela
1-T24.622A	1-T24.622	1-Corrosion of second degree of left knee, initial encounter
1-T24.622D	1-T24.622	1-Corrosion of second degree of left knee, subsequent encounter
1-T24.622S	1-T24.622	1-Corrosion of second degree of left knee, sequela
1-T24.629A	1-T24.629	1-Corrosion of second degree of unspecified knee, initial encounter
1-T24.629D	1-T24.629	1-Corrosion of second degree of unspecified knee, subsequent encounter
1-T24.629S	1-T24.629	1-Corrosion of second degree of unspecified knee, sequela
1-T24.631A	1-T24.631	1-Corrosion of second degree of right lower leg, initial encounter
1-T24.631D	1-T24.631	1-Corrosion of second degree of right lower leg, subsequent encounter
1-T24.631S	1-T24.631	1-Corrosion of second degree of right lower leg, sequela
1-T24.632A	1-T24.632	1-Corrosion of second degree of left lower leg, initial encounter
1-T24.632D	1-T24.632	1-Corrosion of second degree of left lower leg, subsequent encounter
1-T24.632S	1-T24.632	1-Corrosion of second degree of left lower leg, sequela
1-T24.639A	1-T24.639	1-Corrosion of second degree of unspecified lower leg, initial encounter
1-T24.639D	1-T24.639	1-Corrosion of second degree of unspecified lower leg, subsequent encounter
1-T24.639S	1-T24.639	1-Corrosion of second degree of unspecified lower leg, sequela
1-T24.691A	1-T24.691	1-Corrosion of second degree of multiple sites of right lower limb, except ankle and foot, initial encounter
1-T24.691D	1-T24.691	1-Corrosion of second degree of multiple sites of right lower limb, except ankle and foot, subsequent encounter
1-T24.691S	1-T24.691	1-Corrosion of second degree of multiple sites of right lower limb, except ankle and foot, sequela
1-T24.692A	1-T24.692	1-Corrosion of second degree of multiple sites of left lower limb, except ankle and foot, initial encounter
1-T24.692D	1-T24.692	1-Corrosion of second degree of multiple sites of left lower limb, except ankle and foot, subsequent encounter
1-T24.692S	1-T24.692	1-Corrosion of second degree of multiple sites of left lower limb, except ankle and foot, sequela
1-T24.699A	1-T24.699	1-Corrosion of second degree of multiple sites of unspecified lower limb, except ankle and foot, initial encounter
1-T24.699D	1-T24.699	1-Corrosion of second degree of multiple sites of unspecified lower limb, except ankle and foot, subsequent encounter
1-T24.699S	1-T24.699	1-Corrosion of second degree of multiple sites of unspecified lower limb, except ankle and foot, sequela
1-T24.701A	1-T24.701	1-Corrosion of third degree of unspecified site of right lower limb, except ankle and foot, initial encounter
1-T24.701D	1-T24.701	1-Corrosion of third degree of unspecified site of right lower limb, except ankle and foot, subsequent encounter
1-T24.701S	1-T24.701	1-Corrosion of third degree of unspecified site of right lower limb, except ankle and foot, sequela
1-T24.702A	1-T24.702	1-Corrosion of third degree of unspecified site of left lower limb, except ankle and foot, initial encounter
1-T24.702D	1-T24.702	1-Corrosion of third degree of unspecified site of left lower limb, except ankle and foot, subsequent encounter
1-T24.702S	1-T24.702	1-Corrosion of third degree of unspecified site of left lower limb, except ankle and foot, sequela
1-T24.709A	1-T24.709	1-Corrosion of third degree of unspecified site of unspecified lower limb, except ankle and foot, initial encounter
1-T24.709D	1-T24.709	1-Corrosion of third degree of unspecified site of unspecified lower limb, except ankle and foot, subsequent encounter
1-T24.709S	1-T24.709	1-Corrosion of third degree of unspecified site of unspecified lower limb, except ankle and foot, sequela
1-T24.711A	1-T24.711	1-Corrosion of third degree of right thigh, initial encounter
1-T24.711D	1-T24.711	1-Corrosion of third degree of right thigh, subsequent encounter
1-T24.711S	1-T24.711	1-Corrosion of third degree of right thigh, sequela
1-T24.712A	1-T24.712	1-Corrosion of third degree of left thigh, initial encounter
1-T24.712D	1-T24.712	1-Corrosion of third degree of left thigh, subsequent encounter
1-T24.712S	1-T24.712	1-Corrosion of third degree of left thigh, sequela
1-T24.719A	1-T24.719	1-Corrosion of third degree of unspecified thigh, initial encounter
1-T24.719D	1-T24.719	1-Corrosion of third degree of unspecified thigh, subsequent encounter
1-T24.719S	1-T24.719	1-Corrosion of third degree of unspecified thigh, sequela
1-T24.721A	1-T24.721	1-Corrosion of third degree of right knee, initial encounter
1-T24.721D	1-T24.721	1-Corrosion of third degree of right knee, subsequent encounter
1-T24.721S	1-T24.721	1-Corrosion of third degree of right knee, sequela
1-T24.722A	1-T24.722	1-Corrosion of third degree of left knee, initial encounter
1-T24.722D	1-T24.722	1-Corrosion of third degree of left knee, subsequent encounter
1-T24.722S	1-T24.722	1-Corrosion of third degree of left knee, sequela
1-T24.729A	1-T24.729	1-Corrosion of third degree of unspecified knee, initial encounter
1-T24.729D	1-T24.729	1-Corrosion of third degree of unspecified knee, subsequent encounter
1-T24.729S	1-T24.729	1-Corrosion of third degree of unspecified knee, sequela
1-T24.731A	1-T24.731	1-Corrosion of third degree of right lower leg, initial encounter
1-T24.731D	1-T24.731	1-Corrosion of third degree of right lower leg, subsequent encounter
1-T24.731S	1-T24.731	1-Corrosion of third degree of right lower leg, sequela
1-T24.732A	1-T24.732	1-Corrosion of third degree of left lower leg, initial encounter
1-T24.732D	1-T24.732	1-Corrosion of third degree of left lower leg, subsequent encounter
1-T24.732S	1-T24.732	1-Corrosion of third degree of left lower leg, sequela
1-T24.739A	1-T24.739	1-Corrosion of third degree of unspecified lower leg, initial encounter
1-T24.739D	1-T24.739	1-Corrosion of third degree of unspecified lower leg, subsequent encounter
1-T24.739S	1-T24.739	1-Corrosion of third degree of unspecified lower leg, sequela
1-T24.791A	1-T24.791	1-Corrosion of third degree of multiple sites of right lower limb, except ankle and foot, initial encounter
1-T24.791D	1-T24.791	1-Corrosion of third degree of multiple sites of right lower limb, except ankle and foot, subsequent encounter
1-T24.791S	1-T24.791	1-Corrosion of third degree of multiple sites of right lower limb, except ankle and foot, sequela
1-T24.792A	1-T24.792	1-Corrosion of third degree of multiple sites of left lower limb, except ankle and foot, initial encounter
1-T24.792D	1-T24.792	1-Corrosion of third degree of multiple sites of left lower limb, except ankle and foot, subsequent encounter
1-T24.792S	1-T24.792	1-Corrosion of third degree of multiple sites of left lower limb, except ankle and foot, sequela
1-T24.799A	1-T24.799	1-Corrosion of third degree of multiple sites of unspecified lower limb, except ankle and foot, initial encounter
1-T24.799D	1-T24.799	1-Corrosion of third degree of multiple sites of unspecified lower limb, except ankle and foot, subsequent encounter
1-T24.799S	1-T24.799	1-Corrosion of third degree of multiple sites of unspecified lower limb, except ankle and foot, sequela
1-T25.011A	1-T25.011	1-Burn of unspecified degree of right ankle, initial encounter
1-T25.011D	1-T25.011	1-Burn of unspecified degree of right ankle, subsequent encounter
1-T25.011S	1-T25.011	1-Burn of unspecified degree of right ankle, sequela
1-T25.012A	1-T25.012	1-Burn of unspecified degree of left ankle, initial encounter
1-T25.012D	1-T25.012	1-Burn of unspecified degree of left ankle, subsequent encounter
1-T25.012S	1-T25.012	1-Burn of unspecified degree of left ankle, sequela
1-T25.019A	1-T25.019	1-Burn of unspecified degree of unspecified ankle, initial encounter
1-T25.019D	1-T25.019	1-Burn of unspecified degree of unspecified ankle, subsequent encounter
1-T25.019S	1-T25.019	1-Burn of unspecified degree of unspecified ankle, sequela
1-T25.021A	1-T25.021	1-Burn of unspecified degree of right foot, initial encounter
1-T25.021D	1-T25.021	1-Burn of unspecified degree of right foot, subsequent encounter
1-T25.021S	1-T25.021	1-Burn of unspecified degree of right foot, sequela
1-T25.022A	1-T25.022	1-Burn of unspecified degree of left foot, initial encounter
1-T25.022D	1-T25.022	1-Burn of unspecified degree of left foot, subsequent encounter
1-T25.022S	1-T25.022	1-Burn of unspecified degree of left foot, sequela
1-T25.029A	1-T25.029	1-Burn of unspecified degree of unspecified foot, initial encounter
1-T25.029D	1-T25.029	1-Burn of unspecified degree of unspecified foot, subsequent encounter
1-T25.029S	1-T25.029	1-Burn of unspecified degree of unspecified foot, sequela
1-T25.031A	1-T25.031	1-Burn of unspecified degree of right toe(s) (nail), initial encounter
1-T25.031D	1-T25.031	1-Burn of unspecified degree of right toe(s) (nail), subsequent encounter
1-T25.031S	1-T25.031	1-Burn of unspecified degree of right toe(s) (nail), sequela
1-T25.032A	1-T25.032	1-Burn of unspecified degree of left toe(s) (nail), initial encounter
1-T25.032D	1-T25.032	1-Burn of unspecified degree of left toe(s) (nail), subsequent encounter
1-T25.032S	1-T25.032	1-Burn of unspecified degree of left toe(s) (nail), sequela
1-T25.039A	1-T25.039	1-Burn of unspecified degree of unspecified toe(s) (nail), initial encounter
1-T25.039D	1-T25.039	1-Burn of unspecified degree of unspecified toe(s) (nail), subsequent encounter
1-T25.039S	1-T25.039	1-Burn of unspecified degree of unspecified toe(s) (nail), sequela
1-T25.091A	1-T25.091	1-Burn of unspecified degree of multiple sites of right ankle and foot, initial encounter
1-T25.091D	1-T25.091	1-Burn of unspecified degree of multiple sites of right ankle and foot, subsequent encounter
1-T25.091S	1-T25.091	1-Burn of unspecified degree of multiple sites of right ankle and foot, sequela
1-T25.092A	1-T25.092	1-Burn of unspecified degree of multiple sites of left ankle and foot, initial encounter
1-T25.092D	1-T25.092	1-Burn of unspecified degree of multiple sites of left ankle and foot, subsequent encounter
1-T25.092S	1-T25.092	1-Burn of unspecified degree of multiple sites of left ankle and foot, sequela
1-T25.099A	1-T25.099	1-Burn of unspecified degree of multiple sites of unspecified ankle and foot, initial encounter
1-T25.099D	1-T25.099	1-Burn of unspecified degree of multiple sites of unspecified ankle and foot, subsequent encounter
1-T25.099S	1-T25.099	1-Burn of unspecified degree of multiple sites of unspecified ankle and foot, sequela
1-T25.111A	1-T25.111	1-Burn of first degree of right ankle, initial encounter
1-T25.111D	1-T25.111	1-Burn of first degree of right ankle, subsequent encounter
1-T25.111S	1-T25.111	1-Burn of first degree of right ankle, sequela
1-T25.112A	1-T25.112	1-Burn of first degree of left ankle, initial encounter
1-T25.112D	1-T25.112	1-Burn of first degree of left ankle, subsequent encounter
1-T25.112S	1-T25.112	1-Burn of first degree of left ankle, sequela
1-T25.119A	1-T25.119	1-Burn of first degree of unspecified ankle, initial encounter
1-T25.119D	1-T25.119	1-Burn of first degree of unspecified ankle, subsequent encounter
1-T25.119S	1-T25.119	1-Burn of first degree of unspecified ankle, sequela
1-T25.121A	1-T25.121	1-Burn of first degree of right foot, initial encounter
1-T25.121D	1-T25.121	1-Burn of first degree of right foot, subsequent encounter
1-T25.121S	1-T25.121	1-Burn of first degree of right foot, sequela
1-T25.122A	1-T25.122	1-Burn of first degree of left foot, initial encounter
1-T25.122D	1-T25.122	1-Burn of first degree of left foot, subsequent encounter
1-T25.122S	1-T25.122	1-Burn of first degree of left foot, sequela
1-T25.129A	1-T25.129	1-Burn of first degree of unspecified foot, initial encounter
1-T25.129D	1-T25.129	1-Burn of first degree of unspecified foot, subsequent encounter
1-T25.129S	1-T25.129	1-Burn of first degree of unspecified foot, sequela
1-T25.131A	1-T25.131	1-Burn of first degree of right toe(s) (nail), initial encounter
1-T25.131D	1-T25.131	1-Burn of first degree of right toe(s) (nail), subsequent encounter
1-T25.131S	1-T25.131	1-Burn of first degree of right toe(s) (nail), sequela
1-T25.132A	1-T25.132	1-Burn of first degree of left toe(s) (nail), initial encounter
1-T25.132D	1-T25.132	1-Burn of first degree of left toe(s) (nail), subsequent encounter
1-T25.132S	1-T25.132	1-Burn of first degree of left toe(s) (nail), sequela
1-T25.139A	1-T25.139	1-Burn of first degree of unspecified toe(s) (nail), initial encounter
1-T25.139D	1-T25.139	1-Burn of first degree of unspecified toe(s) (nail), subsequent encounter
1-T25.139S	1-T25.139	1-Burn of first degree of unspecified toe(s) (nail), sequela
1-T25.191A	1-T25.191	1-Burn of first degree of multiple sites of right ankle and foot, initial encounter
1-T25.191D	1-T25.191	1-Burn of first degree of multiple sites of right ankle and foot, subsequent encounter
1-T25.191S	1-T25.191	1-Burn of first degree of multiple sites of right ankle and foot, sequela
1-T25.192A	1-T25.192	1-Burn of first degree of multiple sites of left ankle and foot, initial encounter
1-T25.192D	1-T25.192	1-Burn of first degree of multiple sites of left ankle and foot, subsequent encounter
1-T25.192S	1-T25.192	1-Burn of first degree of multiple sites of left ankle and foot, sequela
1-T25.199A	1-T25.199	1-Burn of first degree of multiple sites of unspecified ankle and foot, initial encounter
1-T25.199D	1-T25.199	1-Burn of first degree of multiple sites of unspecified ankle and foot, subsequent encounter
1-T25.199S	1-T25.199	1-Burn of first degree of multiple sites of unspecified ankle and foot, sequela
1-T25.211A	1-T25.211	1-Burn of second degree of right ankle, initial encounter
1-T25.211D	1-T25.211	1-Burn of second degree of right ankle, subsequent encounter
1-T25.211S	1-T25.211	1-Burn of second degree of right ankle, sequela
1-T25.212A	1-T25.212	1-Burn of second degree of left ankle, initial encounter
1-T25.212D	1-T25.212	1-Burn of second degree of left ankle, subsequent encounter
1-T25.212S	1-T25.212	1-Burn of second degree of left ankle, sequela
1-T25.219A	1-T25.219	1-Burn of second degree of unspecified ankle, initial encounter
1-T25.219D	1-T25.219	1-Burn of second degree of unspecified ankle, subsequent encounter
1-T25.219S	1-T25.219	1-Burn of second degree of unspecified ankle, sequela
1-T25.221A	1-T25.221	1-Burn of second degree of right foot, initial encounter
1-T25.221D	1-T25.221	1-Burn of second degree of right foot, subsequent encounter
1-T25.221S	1-T25.221	1-Burn of second degree of right foot, sequela
1-T25.222A	1-T25.222	1-Burn of second degree of left foot, initial encounter
1-T25.222D	1-T25.222	1-Burn of second degree of left foot, subsequent encounter
1-T25.222S	1-T25.222	1-Burn of second degree of left foot, sequela
1-T25.229A	1-T25.229	1-Burn of second degree of unspecified foot, initial encounter
1-T25.229D	1-T25.229	1-Burn of second degree of unspecified foot, subsequent encounter
1-T25.229S	1-T25.229	1-Burn of second degree of unspecified foot, sequela
1-T25.231A	1-T25.231	1-Burn of second degree of right toe(s) (nail), initial encounter
1-T25.231D	1-T25.231	1-Burn of second degree of right toe(s) (nail), subsequent encounter
1-T25.231S	1-T25.231	1-Burn of second degree of right toe(s) (nail), sequela
1-T25.232A	1-T25.232	1-Burn of second degree of left toe(s) (nail), initial encounter
1-T25.232D	1-T25.232	1-Burn of second degree of left toe(s) (nail), subsequent encounter
1-T25.232S	1-T25.232	1-Burn of second degree of left toe(s) (nail), sequela
1-T25.239A	1-T25.239	1-Burn of second degree of unspecified toe(s) (nail), initial encounter
1-T25.239D	1-T25.239	1-Burn of second degree of unspecified toe(s) (nail), subsequent encounter
1-T25.239S	1-T25.239	1-Burn of second degree of unspecified toe(s) (nail), sequela
1-T25.291A	1-T25.291	1-Burn of second degree of multiple sites of right ankle and foot, initial encounter
1-T25.291D	1-T25.291	1-Burn of second degree of multiple sites of right ankle and foot, subsequent encounter
1-T25.291S	1-T25.291	1-Burn of second degree of multiple sites of right ankle and foot, sequela
1-T25.292A	1-T25.292	1-Burn of second degree of multiple sites of left ankle and foot, initial encounter
1-T25.292D	1-T25.292	1-Burn of second degree of multiple sites of left ankle and foot, subsequent encounter
1-T25.292S	1-T25.292	1-Burn of second degree of multiple sites of left ankle and foot, sequela
1-T25.299A	1-T25.299	1-Burn of second degree of multiple sites of unspecified ankle and foot, initial encounter
1-T25.299D	1-T25.299	1-Burn of second degree of multiple sites of unspecified ankle and foot, subsequent encounter
1-T25.299S	1-T25.299	1-Burn of second degree of multiple sites of unspecified ankle and foot, sequela
1-T25.311A	1-T25.311	1-Burn of third degree of right ankle, initial encounter
1-T25.311D	1-T25.311	1-Burn of third degree of right ankle, subsequent encounter
1-T25.311S	1-T25.311	1-Burn of third degree of right ankle, sequela
1-T25.312A	1-T25.312	1-Burn of third degree of left ankle, initial encounter
1-T25.312D	1-T25.312	1-Burn of third degree of left ankle, subsequent encounter
1-T25.312S	1-T25.312	1-Burn of third degree of left ankle, sequela
1-T25.319A	1-T25.319	1-Burn of third degree of unspecified ankle, initial encounter
1-T25.319D	1-T25.319	1-Burn of third degree of unspecified ankle, subsequent encounter
1-T25.319S	1-T25.319	1-Burn of third degree of unspecified ankle, sequela
1-T25.321A	1-T25.321	1-Burn of third degree of right foot, initial encounter
1-T25.321D	1-T25.321	1-Burn of third degree of right foot, subsequent encounter
1-T25.321S	1-T25.321	1-Burn of third degree of right foot, sequela
1-T25.322A	1-T25.322	1-Burn of third degree of left foot, initial encounter
1-T25.322D	1-T25.322	1-Burn of third degree of left foot, subsequent encounter
1-T25.322S	1-T25.322	1-Burn of third degree of left foot, sequela
1-T25.329A	1-T25.329	1-Burn of third degree of unspecified foot, initial encounter
1-T25.329D	1-T25.329	1-Burn of third degree of unspecified foot, subsequent encounter
1-T25.329S	1-T25.329	1-Burn of third degree of unspecified foot, sequela
1-T25.331A	1-T25.331	1-Burn of third degree of right toe(s) (nail), initial encounter
1-T25.331D	1-T25.331	1-Burn of third degree of right toe(s) (nail), subsequent encounter
1-T25.331S	1-T25.331	1-Burn of third degree of right toe(s) (nail), sequela
1-T25.332A	1-T25.332	1-Burn of third degree of left toe(s) (nail), initial encounter
1-T25.332D	1-T25.332	1-Burn of third degree of left toe(s) (nail), subsequent encounter
1-T25.332S	1-T25.332	1-Burn of third degree of left toe(s) (nail), sequela
1-T25.339A	1-T25.339	1-Burn of third degree of unspecified toe(s) (nail), initial encounter
1-T25.339D	1-T25.339	1-Burn of third degree of unspecified toe(s) (nail), subsequent encounter
1-T25.339S	1-T25.339	1-Burn of third degree of unspecified toe(s) (nail), sequela
1-T25.391A	1-T25.391	1-Burn of third degree of multiple sites of right ankle and foot, initial encounter
1-T25.391D	1-T25.391	1-Burn of third degree of multiple sites of right ankle and foot, subsequent encounter
1-T25.391S	1-T25.391	1-Burn of third degree of multiple sites of right ankle and foot, sequela
1-T25.392A	1-T25.392	1-Burn of third degree of multiple sites of left ankle and foot, initial encounter
1-T25.392D	1-T25.392	1-Burn of third degree of multiple sites of left ankle and foot, subsequent encounter
1-T25.392S	1-T25.392	1-Burn of third degree of multiple sites of left ankle and foot, sequela
1-T25.399A	1-T25.399	1-Burn of third degree of multiple sites of unspecified ankle and foot, initial encounter
1-T25.399D	1-T25.399	1-Burn of third degree of multiple sites of unspecified ankle and foot, subsequent encounter
1-T25.399S	1-T25.399	1-Burn of third degree of multiple sites of unspecified ankle and foot, sequela
1-T25.411A	1-T25.411	1-Corrosion of unspecified degree of right ankle, initial encounter
1-T25.411D	1-T25.411	1-Corrosion of unspecified degree of right ankle, subsequent encounter
1-T25.411S	1-T25.411	1-Corrosion of unspecified degree of right ankle, sequela
1-T25.412A	1-T25.412	1-Corrosion of unspecified degree of left ankle, initial encounter
1-T25.412D	1-T25.412	1-Corrosion of unspecified degree of left ankle, subsequent encounter
1-T25.412S	1-T25.412	1-Corrosion of unspecified degree of left ankle, sequela
1-T25.419A	1-T25.419	1-Corrosion of unspecified degree of unspecified ankle, initial encounter
1-T25.419D	1-T25.419	1-Corrosion of unspecified degree of unspecified ankle, subsequent encounter
1-T25.419S	1-T25.419	1-Corrosion of unspecified degree of unspecified ankle, sequela
1-T25.421A	1-T25.421	1-Corrosion of unspecified degree of right foot, initial encounter
1-T25.421D	1-T25.421	1-Corrosion of unspecified degree of right foot, subsequent encounter
1-T25.421S	1-T25.421	1-Corrosion of unspecified degree of right foot, sequela
1-T25.422A	1-T25.422	1-Corrosion of unspecified degree of left foot, initial encounter
1-T25.422D	1-T25.422	1-Corrosion of unspecified degree of left foot, subsequent encounter
1-T25.422S	1-T25.422	1-Corrosion of unspecified degree of left foot, sequela
1-T25.429A	1-T25.429	1-Corrosion of unspecified degree of unspecified foot, initial encounter
1-T25.429D	1-T25.429	1-Corrosion of unspecified degree of unspecified foot, subsequent encounter
1-T25.429S	1-T25.429	1-Corrosion of unspecified degree of unspecified foot, sequela
1-T25.431A	1-T25.431	1-Corrosion of unspecified degree of right toe(s) (nail), initial encounter
1-T25.431D	1-T25.431	1-Corrosion of unspecified degree of right toe(s) (nail), subsequent encounter
1-T25.431S	1-T25.431	1-Corrosion of unspecified degree of right toe(s) (nail), sequela
1-T25.432A	1-T25.432	1-Corrosion of unspecified degree of left toe(s) (nail), initial encounter
1-T25.432D	1-T25.432	1-Corrosion of unspecified degree of left toe(s) (nail), subsequent encounter
1-T25.432S	1-T25.432	1-Corrosion of unspecified degree of left toe(s) (nail), sequela
1-T25.439A	1-T25.439	1-Corrosion of unspecified degree of unspecified toe(s) (nail), initial encounter
1-T25.439D	1-T25.439	1-Corrosion of unspecified degree of unspecified toe(s) (nail), subsequent encounter
1-T25.439S	1-T25.439	1-Corrosion of unspecified degree of unspecified toe(s) (nail), sequela
1-T25.491A	1-T25.491	1-Corrosion of unspecified degree of multiple sites of right ankle and foot, initial encounter
1-T25.491D	1-T25.491	1-Corrosion of unspecified degree of multiple sites of right ankle and foot, subsequent encounter
1-T25.491S	1-T25.491	1-Corrosion of unspecified degree of multiple sites of right ankle and foot, sequela
1-T25.492A	1-T25.492	1-Corrosion of unspecified degree of multiple sites of left ankle and foot, initial encounter
1-T25.492D	1-T25.492	1-Corrosion of unspecified degree of multiple sites of left ankle and foot, subsequent encounter
1-T25.492S	1-T25.492	1-Corrosion of unspecified degree of multiple sites of left ankle and foot, sequela
1-T25.499A	1-T25.499	1-Corrosion of unspecified degree of multiple sites of unspecified ankle and foot, initial encounter
1-T25.499D	1-T25.499	1-Corrosion of unspecified degree of multiple sites of unspecified ankle and foot, subsequent encounter
1-T25.499S	1-T25.499	1-Corrosion of unspecified degree of multiple sites of unspecified ankle and foot, sequela
1-T25.511A	1-T25.511	1-Corrosion of first degree of right ankle, initial encounter
1-T25.511D	1-T25.511	1-Corrosion of first degree of right ankle, subsequent encounter
1-T25.511S	1-T25.511	1-Corrosion of first degree of right ankle, sequela
1-T25.512A	1-T25.512	1-Corrosion of first degree of left ankle, initial encounter
1-T25.512D	1-T25.512	1-Corrosion of first degree of left ankle, subsequent encounter
1-T25.512S	1-T25.512	1-Corrosion of first degree of left ankle, sequela
1-T25.519A	1-T25.519	1-Corrosion of first degree of unspecified ankle, initial encounter
1-T25.519D	1-T25.519	1-Corrosion of first degree of unspecified ankle, subsequent encounter
1-T25.519S	1-T25.519	1-Corrosion of first degree of unspecified ankle, sequela
1-T25.521A	1-T25.521	1-Corrosion of first degree of right foot, initial encounter
1-T25.521D	1-T25.521	1-Corrosion of first degree of right foot, subsequent encounter
1-T25.521S	1-T25.521	1-Corrosion of first degree of right foot, sequela
1-T25.522A	1-T25.522	1-Corrosion of first degree of left foot, initial encounter
1-T25.522D	1-T25.522	1-Corrosion of first degree of left foot, subsequent encounter
1-T25.522S	1-T25.522	1-Corrosion of first degree of left foot, sequela
1-T25.529A	1-T25.529	1-Corrosion of first degree of unspecified foot, initial encounter
1-T25.529D	1-T25.529	1-Corrosion of first degree of unspecified foot, subsequent encounter
1-T25.529S	1-T25.529	1-Corrosion of first degree of unspecified foot, sequela
1-T25.531A	1-T25.531	1-Corrosion of first degree of right toe(s) (nail), initial encounter
1-T25.531D	1-T25.531	1-Corrosion of first degree of right toe(s) (nail), subsequent encounter
1-T25.531S	1-T25.531	1-Corrosion of first degree of right toe(s) (nail), sequela
1-T25.532A	1-T25.532	1-Corrosion of first degree of left toe(s) (nail), initial encounter
1-T25.532D	1-T25.532	1-Corrosion of first degree of left toe(s) (nail), subsequent encounter
1-T25.532S	1-T25.532	1-Corrosion of first degree of left toe(s) (nail), sequela
1-T25.539A	1-T25.539	1-Corrosion of first degree of unspecified toe(s) (nail), initial encounter
1-T25.539D	1-T25.539	1-Corrosion of first degree of unspecified toe(s) (nail), subsequent encounter
1-T25.539S	1-T25.539	1-Corrosion of first degree of unspecified toe(s) (nail), sequela
1-T25.591A	1-T25.591	1-Corrosion of first degree of multiple sites of right ankle and foot, initial encounter
1-T25.591D	1-T25.591	1-Corrosion of first degree of multiple sites of right ankle and foot, subsequent encounter
1-T25.591S	1-T25.591	1-Corrosion of first degree of multiple sites of right ankle and foot, sequela
1-T25.592A	1-T25.592	1-Corrosion of first degree of multiple sites of left ankle and foot, initial encounter
1-T25.592D	1-T25.592	1-Corrosion of first degree of multiple sites of left ankle and foot, subsequent encounter
1-T25.592S	1-T25.592	1-Corrosion of first degree of multiple sites of left ankle and foot, sequela
1-T25.599A	1-T25.599	1-Corrosion of first degree of multiple sites of unspecified ankle and foot, initial encounter
1-T25.599D	1-T25.599	1-Corrosion of first degree of multiple sites of unspecified ankle and foot, subsequent encounter
1-T25.599S	1-T25.599	1-Corrosion of first degree of multiple sites of unspecified ankle and foot, sequela
1-T25.611A	1-T25.611	1-Corrosion of second degree of right ankle, initial encounter
1-T25.611D	1-T25.611	1-Corrosion of second degree of right ankle, subsequent encounter
1-T25.611S	1-T25.611	1-Corrosion of second degree of right ankle, sequela
1-T25.612A	1-T25.612	1-Corrosion of second degree of left ankle, initial encounter
1-T25.612D	1-T25.612	1-Corrosion of second degree of left ankle, subsequent encounter
1-T25.612S	1-T25.612	1-Corrosion of second degree of left ankle, sequela
1-T25.619A	1-T25.619	1-Corrosion of second degree of unspecified ankle, initial encounter
1-T25.619D	1-T25.619	1-Corrosion of second degree of unspecified ankle, subsequent encounter
1-T25.619S	1-T25.619	1-Corrosion of second degree of unspecified ankle, sequela
1-T25.621A	1-T25.621	1-Corrosion of second degree of right foot, initial encounter
1-T25.621D	1-T25.621	1-Corrosion of second degree of right foot, subsequent encounter
1-T25.621S	1-T25.621	1-Corrosion of second degree of right foot, sequela
1-T25.622A	1-T25.622	1-Corrosion of second degree of left foot, initial encounter
1-T25.622D	1-T25.622	1-Corrosion of second degree of left foot, subsequent encounter
1-T25.622S	1-T25.622	1-Corrosion of second degree of left foot, sequela
1-T25.629A	1-T25.629	1-Corrosion of second degree of unspecified foot, initial encounter
1-T25.629D	1-T25.629	1-Corrosion of second degree of unspecified foot, subsequent encounter
1-T25.629S	1-T25.629	1-Corrosion of second degree of unspecified foot, sequela
1-T25.631A	1-T25.631	1-Corrosion of second degree of right toe(s) (nail), initial encounter
1-T25.631D	1-T25.631	1-Corrosion of second degree of right toe(s) (nail), subsequent encounter
1-T25.631S	1-T25.631	1-Corrosion of second degree of right toe(s) (nail), sequela
1-T25.632A	1-T25.632	1-Corrosion of second degree of left toe(s) (nail), initial encounter
1-T25.632D	1-T25.632	1-Corrosion of second degree of left toe(s) (nail), subsequent encounter
1-T25.632S	1-T25.632	1-Corrosion of second degree of left toe(s) (nail), sequela
1-T25.639A	1-T25.639	1-Corrosion of second degree of unspecified toe(s) (nail), initial encounter
1-T25.639D	1-T25.639	1-Corrosion of second degree of unspecified toe(s) (nail), subsequent encounter
1-T25.639S	1-T25.639	1-Corrosion of second degree of unspecified toe(s) (nail), sequela
1-T25.691A	1-T25.691	1-Corrosion of second degree of right ankle and foot, initial encounter
1-T25.691D	1-T25.691	1-Corrosion of second degree of right ankle and foot, subsequent encounter
1-T25.691S	1-T25.691	1-Corrosion of second degree of right ankle and foot, sequela
1-T25.692A	1-T25.692	1-Corrosion of second degree of left ankle and foot, initial encounter
1-T25.692D	1-T25.692	1-Corrosion of second degree of left ankle and foot, subsequent encounter
1-T25.692S	1-T25.692	1-Corrosion of second degree of left ankle and foot, sequela
1-T25.699A	1-T25.699	1-Corrosion of second degree of unspecified ankle and foot, initial encounter
1-T25.699D	1-T25.699	1-Corrosion of second degree of unspecified ankle and foot, subsequent encounter
1-T25.699S	1-T25.699	1-Corrosion of second degree of unspecified ankle and foot, sequela
1-T25.711A	1-T25.711	1-Corrosion of third degree of right ankle, initial encounter
1-T25.711D	1-T25.711	1-Corrosion of third degree of right ankle, subsequent encounter
1-T25.711S	1-T25.711	1-Corrosion of third degree of right ankle, sequela
1-T25.712A	1-T25.712	1-Corrosion of third degree of left ankle, initial encounter
1-T25.712D	1-T25.712	1-Corrosion of third degree of left ankle, subsequent encounter
1-T25.712S	1-T25.712	1-Corrosion of third degree of left ankle, sequela
1-T25.719A	1-T25.719	1-Corrosion of third degree of unspecified ankle, initial encounter
1-T25.719D	1-T25.719	1-Corrosion of third degree of unspecified ankle, subsequent encounter
1-T25.719S	1-T25.719	1-Corrosion of third degree of unspecified ankle, sequela
1-T25.721A	1-T25.721	1-Corrosion of third degree of right foot, initial encounter
1-T25.721D	1-T25.721	1-Corrosion of third degree of right foot, subsequent encounter
1-T25.721S	1-T25.721	1-Corrosion of third degree of right foot, sequela
1-T25.722A	1-T25.722	1-Corrosion of third degree of left foot, initial encounter
1-T25.722D	1-T25.722	1-Corrosion of third degree of left foot, subsequent encounter
1-T25.722S	1-T25.722	1-Corrosion of third degree of left foot, sequela
1-T25.729A	1-T25.729	1-Corrosion of third degree of unspecified foot, initial encounter
1-T25.729D	1-T25.729	1-Corrosion of third degree of unspecified foot, subsequent encounter
1-T25.729S	1-T25.729	1-Corrosion of third degree of unspecified foot, sequela
1-T25.731A	1-T25.731	1-Corrosion of third degree of right toe(s) (nail), initial encounter
1-T25.731D	1-T25.731	1-Corrosion of third degree of right toe(s) (nail), subsequent encounter
1-T25.731S	1-T25.731	1-Corrosion of third degree of right toe(s) (nail), sequela
1-T25.732A	1-T25.732	1-Corrosion of third degree of left toe(s) (nail), initial encounter
1-T25.732D	1-T25.732	1-Corrosion of third degree of left toe(s) (nail), subsequent encounter
1-T25.732S	1-T25.732	1-Corrosion of third degree of left toe(s) (nail), sequela
1-T25.739A	1-T25.739	1-Corrosion of third degree of unspecified toe(s) (nail), initial encounter
1-T25.739D	1-T25.739	1-Corrosion of third degree of unspecified toe(s) (nail), subsequent encounter
1-T25.739S	1-T25.739	1-Corrosion of third degree of unspecified toe(s) (nail), sequela
1-T25.791A	1-T25.791	1-Corrosion of third degree of multiple sites of right ankle and foot, initial encounter
1-T25.791D	1-T25.791	1-Corrosion of third degree of multiple sites of right ankle and foot, subsequent encounter
1-T25.791S	1-T25.791	1-Corrosion of third degree of multiple sites of right ankle and foot, sequela
1-T25.792A	1-T25.792	1-Corrosion of third degree of multiple sites of left ankle and foot, initial encounter
1-T25.792D	1-T25.792	1-Corrosion of third degree of multiple sites of left ankle and foot, subsequent encounter
1-T25.792S	1-T25.792	1-Corrosion of third degree of multiple sites of left ankle and foot, sequela
1-T25.799A	1-T25.799	1-Corrosion of third degree of multiple sites of unspecified ankle and foot, initial encounter
1-T25.799D	1-T25.799	1-Corrosion of third degree of multiple sites of unspecified ankle and foot, subsequent encounter
1-T25.799S	1-T25.799	1-Corrosion of third degree of multiple sites of unspecified ankle and foot, sequela
1-T26.00XA	1-T26.00	1-Burn of unspecified eyelid and periocular area, initial encounter
1-T26.00XD	1-T26.00	1-Burn of unspecified eyelid and periocular area, subsequent encounter
1-T26.00XS	1-T26.00	1-Burn of unspecified eyelid and periocular area, sequela
1-T26.01XA	1-T26.01	1-Burn of right eyelid and periocular area, initial encounter
1-T26.01XD	1-T26.01	1-Burn of right eyelid and periocular area, subsequent encounter
1-T26.01XS	1-T26.01	1-Burn of right eyelid and periocular area, sequela
1-T26.02XA	1-T26.02	1-Burn of left eyelid and periocular area, initial encounter
1-T26.02XD	1-T26.02	1-Burn of left eyelid and periocular area, subsequent encounter
1-T26.02XS	1-T26.02	1-Burn of left eyelid and periocular area, sequela
1-T26.10XA	1-T26.10	1-Burn of cornea and conjunctival sac, unspecified eye, initial encounter
1-T26.10XD	1-T26.10	1-Burn of cornea and conjunctival sac, unspecified eye, subsequent encounter
1-T26.10XS	1-T26.10	1-Burn of cornea and conjunctival sac, unspecified eye, sequela
1-T26.11XA	1-T26.11	1-Burn of cornea and conjunctival sac, right eye, initial encounter
1-T26.11XD	1-T26.11	1-Burn of cornea and conjunctival sac, right eye, subsequent encounter
1-T26.11XS	1-T26.11	1-Burn of cornea and conjunctival sac, right eye, sequela
1-T26.12XA	1-T26.12	1-Burn of cornea and conjunctival sac, left eye, initial encounter
1-T26.12XD	1-T26.12	1-Burn of cornea and conjunctival sac, left eye, subsequent encounter
1-T26.12XS	1-T26.12	1-Burn of cornea and conjunctival sac, left eye, sequela
1-T26.20XA	1-T26.20	1-Burn with resulting rupture and destruction of unspecified eyeball, initial encounter
1-T26.20XD	1-T26.20	1-Burn with resulting rupture and destruction of unspecified eyeball, subsequent encounter
1-T26.20XS	1-T26.20	1-Burn with resulting rupture and destruction of unspecified eyeball, sequela
1-T26.21XA	1-T26.21	1-Burn with resulting rupture and destruction of right eyeball, initial encounter
1-T26.21XD	1-T26.21	1-Burn with resulting rupture and destruction of right eyeball, subsequent encounter
1-T26.21XS	1-T26.21	1-Burn with resulting rupture and destruction of right eyeball, sequela
1-T26.22XA	1-T26.22	1-Burn with resulting rupture and destruction of left eyeball, initial encounter
1-T26.22XD	1-T26.22	1-Burn with resulting rupture and destruction of left eyeball, subsequent encounter
1-T26.22XS	1-T26.22	1-Burn with resulting rupture and destruction of left eyeball, sequela
1-T26.30XA	1-T26.30	1-Burns of other specified parts of unspecified eye and adnexa, initial encounter
1-T26.30XD	1-T26.30	1-Burns of other specified parts of unspecified eye and adnexa, subsequent encounter
1-T26.30XS	1-T26.30	1-Burns of other specified parts of unspecified eye and adnexa, sequela
1-T26.31XA	1-T26.31	1-Burns of other specified parts of right eye and adnexa, initial encounter
1-T26.31XD	1-T26.31	1-Burns of other specified parts of right eye and adnexa, subsequent encounter
1-T26.31XS	1-T26.31	1-Burns of other specified parts of right eye and adnexa, sequela
1-T26.32XA	1-T26.32	1-Burns of other specified parts of left eye and adnexa, initial encounter
1-T26.32XD	1-T26.32	1-Burns of other specified parts of left eye and adnexa, subsequent encounter
1-T26.32XS	1-T26.32	1-Burns of other specified parts of left eye and adnexa, sequela
1-T26.40XA	1-T26.40	1-Burn of unspecified eye and adnexa, part unspecified, initial encounter
1-T26.40XD	1-T26.40	1-Burn of unspecified eye and adnexa, part unspecified, subsequent encounter
1-T26.40XS	1-T26.40	1-Burn of unspecified eye and adnexa, part unspecified, sequela
1-T26.41XA	1-T26.41	1-Burn of right eye and adnexa, part unspecified, initial encounter
1-T26.41XD	1-T26.41	1-Burn of right eye and adnexa, part unspecified, subsequent encounter
1-T26.41XS	1-T26.41	1-Burn of right eye and adnexa, part unspecified, sequela
1-T26.42XA	1-T26.42	1-Burn of left eye and adnexa, part unspecified, initial encounter
1-T26.42XD	1-T26.42	1-Burn of left eye and adnexa, part unspecified, subsequent encounter
1-T26.42XS	1-T26.42	1-Burn of left eye and adnexa, part unspecified, sequela
1-T26.50XA	1-T26.50	1-Corrosion of unspecified eyelid and periocular area, initial encounter
1-T26.50XD	1-T26.50	1-Corrosion of unspecified eyelid and periocular area, subsequent encounter
1-T26.50XS	1-T26.50	1-Corrosion of unspecified eyelid and periocular area, sequela
1-T26.51XA	1-T26.51	1-Corrosion of right eyelid and periocular area, initial encounter
1-T26.51XD	1-T26.51	1-Corrosion of right eyelid and periocular area, subsequent encounter
1-T26.51XS	1-T26.51	1-Corrosion of right eyelid and periocular area, sequela
1-T26.52XA	1-T26.52	1-Corrosion of left eyelid and periocular area, initial encounter
1-T26.52XD	1-T26.52	1-Corrosion of left eyelid and periocular area, subsequent encounter
1-T26.52XS	1-T26.52	1-Corrosion of left eyelid and periocular area, sequela
1-T26.60XA	1-T26.60	1-Corrosion of cornea and conjunctival sac, unspecified eye, initial encounter
1-T26.60XD	1-T26.60	1-Corrosion of cornea and conjunctival sac, unspecified eye, subsequent encounter
1-T26.60XS	1-T26.60	1-Corrosion of cornea and conjunctival sac, unspecified eye, sequela
1-T26.61XA	1-T26.61	1-Corrosion of cornea and conjunctival sac, right eye, initial encounter
1-T26.61XD	1-T26.61	1-Corrosion of cornea and conjunctival sac, right eye, subsequent encounter
1-T26.61XS	1-T26.61	1-Corrosion of cornea and conjunctival sac, right eye, sequela
1-T26.62XA	1-T26.62	1-Corrosion of cornea and conjunctival sac, left eye, initial encounter
1-T26.62XD	1-T26.62	1-Corrosion of cornea and conjunctival sac, left eye, subsequent encounter
1-T26.62XS	1-T26.62	1-Corrosion of cornea and conjunctival sac, left eye, sequela
1-T26.70XA	1-T26.70	1-Corrosion with resulting rupture and destruction of unspecified eyeball, initial encounter
1-T26.70XD	1-T26.70	1-Corrosion with resulting rupture and destruction of unspecified eyeball, subsequent encounter
1-T26.70XS	1-T26.70	1-Corrosion with resulting rupture and destruction of unspecified eyeball, sequela
1-T26.71XA	1-T26.71	1-Corrosion with resulting rupture and destruction of right eyeball, initial encounter
1-T26.71XD	1-T26.71	1-Corrosion with resulting rupture and destruction of right eyeball, subsequent encounter
1-T26.71XS	1-T26.71	1-Corrosion with resulting rupture and destruction of right eyeball, sequela
1-T26.72XA	1-T26.72	1-Corrosion with resulting rupture and destruction of left eyeball, initial encounter
1-T26.72XD	1-T26.72	1-Corrosion with resulting rupture and destruction of left eyeball, subsequent encounter
1-T26.72XS	1-T26.72	1-Corrosion with resulting rupture and destruction of left eyeball, sequela
1-T26.80XA	1-T26.80	1-Corrosions of other specified parts of unspecified eye and adnexa, initial encounter
1-T26.80XD	1-T26.80	1-Corrosions of other specified parts of unspecified eye and adnexa, subsequent encounter
1-T26.80XS	1-T26.80	1-Corrosions of other specified parts of unspecified eye and adnexa, sequela
1-T26.81XA	1-T26.81	1-Corrosions of other specified parts of right eye and adnexa, initial encounter
1-T26.81XD	1-T26.81	1-Corrosions of other specified parts of right eye and adnexa, subsequent encounter
1-T26.81XS	1-T26.81	1-Corrosions of other specified parts of right eye and adnexa, sequela
1-T26.82XA	1-T26.82	1-Corrosions of other specified parts of left eye and adnexa, initial encounter
1-T26.82XD	1-T26.82	1-Corrosions of other specified parts of left eye and adnexa, subsequent encounter
1-T26.82XS	1-T26.82	1-Corrosions of other specified parts of left eye and adnexa, sequela
1-T26.90XA	1-T26.90	1-Corrosion of unspecified eye and adnexa, part unspecified, initial encounter
1-T26.90XD	1-T26.90	1-Corrosion of unspecified eye and adnexa, part unspecified, subsequent encounter
1-T26.90XS	1-T26.90	1-Corrosion of unspecified eye and adnexa, part unspecified, sequela
1-T26.91XA	1-T26.91	1-Corrosion of right eye and adnexa, part unspecified, initial encounter
1-T26.91XD	1-T26.91	1-Corrosion of right eye and adnexa, part unspecified, subsequent encounter
1-T26.91XS	1-T26.91	1-Corrosion of right eye and adnexa, part unspecified, sequela
1-T26.92XA	1-T26.92	1-Corrosion of left eye and adnexa, part unspecified, initial encounter
1-T26.92XD	1-T26.92	1-Corrosion of left eye and adnexa, part unspecified, subsequent encounter
1-T26.92XS	1-T26.92	1-Corrosion of left eye and adnexa, part unspecified, sequela
1-T27.0XXA	1-T27.0	1-Burn of larynx and trachea, initial encounter
1-T27.0XXD	1-T27.0	1-Burn of larynx and trachea, subsequent encounter
1-T27.0XXS	1-T27.0	1-Burn of larynx and trachea, sequela
1-T27.1XXA	1-T27.1	1-Burn involving larynx and trachea with lung, initial encounter
1-T27.1XXD	1-T27.1	1-Burn involving larynx and trachea with lung, subsequent encounter
1-T27.1XXS	1-T27.1	1-Burn involving larynx and trachea with lung, sequela
1-T27.2XXA	1-T27.2	1-Burn of other parts of respiratory tract, initial encounter
1-T27.2XXD	1-T27.2	1-Burn of other parts of respiratory tract, subsequent encounter
1-T27.2XXS	1-T27.2	1-Burn of other parts of respiratory tract, sequela
1-T27.3XXA	1-T27.3	1-Burn of respiratory tract, part unspecified, initial encounter
1-T27.3XXD	1-T27.3	1-Burn of respiratory tract, part unspecified, subsequent encounter
1-T27.3XXS	1-T27.3	1-Burn of respiratory tract, part unspecified, sequela
1-T27.4XXA	1-T27.4	1-Corrosion of larynx and trachea, initial encounter
1-T27.4XXD	1-T27.4	1-Corrosion of larynx and trachea, subsequent encounter
1-T27.4XXS	1-T27.4	1-Corrosion of larynx and trachea, sequela
1-T27.5XXA	1-T27.5	1-Corrosion involving larynx and trachea with lung, initial encounter
1-T27.5XXD	1-T27.5	1-Corrosion involving larynx and trachea with lung, subsequent encounter
1-T27.5XXS	1-T27.5	1-Corrosion involving larynx and trachea with lung, sequela
1-T27.6XXA	1-T27.6	1-Corrosion of other parts of respiratory tract, initial encounter
1-T27.6XXD	1-T27.6	1-Corrosion of other parts of respiratory tract, subsequent encounter
1-T27.6XXS	1-T27.6	1-Corrosion of other parts of respiratory tract, sequela
1-T27.7XXA	1-T27.7	1-Corrosion of respiratory tract, part unspecified, initial encounter
1-T27.7XXD	1-T27.7	1-Corrosion of respiratory tract, part unspecified, subsequent encounter
1-T27.7XXS	1-T27.7	1-Corrosion of respiratory tract, part unspecified, sequela
1-T28.0XXA	1-T28.0	1-Burn of mouth and pharynx, initial encounter
1-T28.0XXD	1-T28.0	1-Burn of mouth and pharynx, subsequent encounter
1-T28.0XXS	1-T28.0	1-Burn of mouth and pharynx, sequela
1-T28.1XXA	1-T28.1	1-Burn of esophagus, initial encounter
1-T28.1XXD	1-T28.1	1-Burn of esophagus, subsequent encounter
1-T28.1XXS	1-T28.1	1-Burn of esophagus, sequela
1-T28.2XXA	1-T28.2	1-Burn of other parts of alimentary tract, initial encounter
1-T28.2XXD	1-T28.2	1-Burn of other parts of alimentary tract, subsequent encounter
1-T28.2XXS	1-T28.2	1-Burn of other parts of alimentary tract, sequela
1-T28.3XXA	1-T28.3	1-Burn of internal genitourinary organs, initial encounter
1-T28.3XXD	1-T28.3	1-Burn of internal genitourinary organs, subsequent encounter
1-T28.3XXS	1-T28.3	1-Burn of internal genitourinary organs, sequela
1-T28.40XA	1-T28.40	1-Burn of unspecified internal organ, initial encounter
1-T28.40XD	1-T28.40	1-Burn of unspecified internal organ, subsequent encounter
1-T28.40XS	1-T28.40	1-Burn of unspecified internal organ, sequela
1-T28.411A	1-T28.411	1-Burn of right ear drum, initial encounter
1-T28.411D	1-T28.411	1-Burn of right ear drum, subsequent encounter
1-T28.411S	1-T28.411	1-Burn of right ear drum, sequela
1-T28.412A	1-T28.412	1-Burn of left ear drum, initial encounter
1-T28.412D	1-T28.412	1-Burn of left ear drum, subsequent encounter
1-T28.412S	1-T28.412	1-Burn of left ear drum, sequela
1-T28.419A	1-T28.419	1-Burn of unspecified ear drum, initial encounter
1-T28.419D	1-T28.419	1-Burn of unspecified ear drum, subsequent encounter
1-T28.419S	1-T28.419	1-Burn of unspecified ear drum, sequela
1-T28.49XA	1-T28.49	1-Burn of other internal organ, initial encounter
1-T28.49XD	1-T28.49	1-Burn of other internal organ, subsequent encounter
1-T28.49XS	1-T28.49	1-Burn of other internal organ, sequela
1-T28.5XXA	1-T28.5	1-Corrosion of mouth and pharynx, initial encounter
1-T28.5XXD	1-T28.5	1-Corrosion of mouth and pharynx, subsequent encounter
1-T28.5XXS	1-T28.5	1-Corrosion of mouth and pharynx, sequela
1-T28.6XXA	1-T28.6	1-Corrosion of esophagus, initial encounter
1-T28.6XXD	1-T28.6	1-Corrosion of esophagus, subsequent encounter
1-T28.6XXS	1-T28.6	1-Corrosion of esophagus, sequela
1-T28.7XXA	1-T28.7	1-Corrosion of other parts of alimentary tract, initial encounter
1-T28.7XXD	1-T28.7	1-Corrosion of other parts of alimentary tract, subsequent encounter
1-T28.7XXS	1-T28.7	1-Corrosion of other parts of alimentary tract, sequela
1-T28.8XXA	1-T28.8	1-Corrosion of internal genitourinary organs, initial encounter
1-T28.8XXD	1-T28.8	1-Corrosion of internal genitourinary organs, subsequent encounter
1-T28.8XXS	1-T28.8	1-Corrosion of internal genitourinary organs, sequela
1-T28.90XA	1-T28.90	1-Corrosions of unspecified internal organs, initial encounter
1-T28.90XD	1-T28.90	1-Corrosions of unspecified internal organs, subsequent encounter
1-T28.90XS	1-T28.90	1-Corrosions of unspecified internal organs, sequela
1-T28.911A	1-T28.911	1-Corrosions of right ear drum, initial encounter
1-T28.911D	1-T28.911	1-Corrosions of right ear drum, subsequent encounter
1-T28.911S	1-T28.911	1-Corrosions of right ear drum, sequela
1-T28.912A	1-T28.912	1-Corrosions of left ear drum, initial encounter
1-T28.912D	1-T28.912	1-Corrosions of left ear drum, subsequent encounter
1-T28.912S	1-T28.912	1-Corrosions of left ear drum, sequela
1-T28.919A	1-T28.919	1-Corrosions of unspecified ear drum, initial encounter
1-T28.919D	1-T28.919	1-Corrosions of unspecified ear drum, subsequent encounter
1-T28.919S	1-T28.919	1-Corrosions of unspecified ear drum, sequela
1-T28.99XA	1-T28.99	1-Corrosions of other internal organs, initial encounter
1-T28.99XD	1-T28.99	1-Corrosions of other internal organs, subsequent encounter
1-T28.99XS	1-T28.99	1-Corrosions of other internal organs, sequela
1-T33.011A	1-T33.011	1-Superficial frostbite of right ear, initial encounter
1-T33.011D	1-T33.011	1-Superficial frostbite of right ear, subsequent encounter
1-T33.011S	1-T33.011	1-Superficial frostbite of right ear, sequela
1-T33.012A	1-T33.012	1-Superficial frostbite of left ear, initial encounter
1-T33.012D	1-T33.012	1-Superficial frostbite of left ear, subsequent encounter
1-T33.012S	1-T33.012	1-Superficial frostbite of left ear, sequela
1-T33.019A	1-T33.019	1-Superficial frostbite of unspecified ear, initial encounter
1-T33.019D	1-T33.019	1-Superficial frostbite of unspecified ear, subsequent encounter
1-T33.019S	1-T33.019	1-Superficial frostbite of unspecified ear, sequela
1-T33.02XA	1-T33.02	1-Superficial frostbite of nose, initial encounter
1-T33.02XD	1-T33.02	1-Superficial frostbite of nose, subsequent encounter
1-T33.02XS	1-T33.02	1-Superficial frostbite of nose, sequela
1-T33.09XA	1-T33.09	1-Superficial frostbite of other part of head, initial encounter
1-T33.09XD	1-T33.09	1-Superficial frostbite of other part of head, subsequent encounter
1-T33.09XS	1-T33.09	1-Superficial frostbite of other part of head, sequela
1-T33.1XXA	1-T33.1	1-Superficial frostbite of neck, initial encounter
1-T33.1XXD	1-T33.1	1-Superficial frostbite of neck, subsequent encounter
1-T33.1XXS	1-T33.1	1-Superficial frostbite of neck, sequela
1-T33.2XXA	1-T33.2	1-Superficial frostbite of thorax, initial encounter
1-T33.2XXD	1-T33.2	1-Superficial frostbite of thorax, subsequent encounter
1-T33.2XXS	1-T33.2	1-Superficial frostbite of thorax, sequela
1-T33.3XXA	1-T33.3	1-Superficial frostbite of abdominal wall, lower back and pelvis, initial encounter
1-T33.3XXD	1-T33.3	1-Superficial frostbite of abdominal wall, lower back and pelvis, subsequent encounter
1-T33.3XXS	1-T33.3	1-Superficial frostbite of abdominal wall, lower back and pelvis, sequela
1-T33.40XA	1-T33.40	1-Superficial frostbite of unspecified arm, initial encounter
1-T33.40XD	1-T33.40	1-Superficial frostbite of unspecified arm, subsequent encounter
1-T33.40XS	1-T33.40	1-Superficial frostbite of unspecified arm, sequela
1-T33.41XA	1-T33.41	1-Superficial frostbite of right arm, initial encounter
1-T33.41XD	1-T33.41	1-Superficial frostbite of right arm, subsequent encounter
1-T33.41XS	1-T33.41	1-Superficial frostbite of right arm, sequela
1-T33.42XA	1-T33.42	1-Superficial frostbite of left arm, initial encounter
1-T33.42XD	1-T33.42	1-Superficial frostbite of left arm, subsequent encounter
1-T33.42XS	1-T33.42	1-Superficial frostbite of left arm, sequela
1-T33.511A	1-T33.511	1-Superficial frostbite of right wrist, initial encounter
1-T33.511D	1-T33.511	1-Superficial frostbite of right wrist, subsequent encounter
1-T33.511S	1-T33.511	1-Superficial frostbite of right wrist, sequela
1-T33.512A	1-T33.512	1-Superficial frostbite of left wrist, initial encounter
1-T33.512D	1-T33.512	1-Superficial frostbite of left wrist, subsequent encounter
1-T33.512S	1-T33.512	1-Superficial frostbite of left wrist, sequela
1-T33.519A	1-T33.519	1-Superficial frostbite of unspecified wrist, initial encounter
1-T33.519D	1-T33.519	1-Superficial frostbite of unspecified wrist, subsequent encounter
1-T33.519S	1-T33.519	1-Superficial frostbite of unspecified wrist, sequela
1-T33.521A	1-T33.521	1-Superficial frostbite of right hand, initial encounter
1-T33.521D	1-T33.521	1-Superficial frostbite of right hand, subsequent encounter
1-T33.521S	1-T33.521	1-Superficial frostbite of right hand, sequela
1-T33.522A	1-T33.522	1-Superficial frostbite of left hand, initial encounter
1-T33.522D	1-T33.522	1-Superficial frostbite of left hand, subsequent encounter
1-T33.522S	1-T33.522	1-Superficial frostbite of left hand, sequela
1-T33.529A	1-T33.529	1-Superficial frostbite of unspecified hand, initial encounter
1-T33.529D	1-T33.529	1-Superficial frostbite of unspecified hand, subsequent encounter
1-T33.529S	1-T33.529	1-Superficial frostbite of unspecified hand, sequela
1-T33.531A	1-T33.531	1-Superficial frostbite of right finger(s), initial encounter
1-T33.531D	1-T33.531	1-Superficial frostbite of right finger(s), subsequent encounter
1-T33.531S	1-T33.531	1-Superficial frostbite of right finger(s), sequela
1-T33.532A	1-T33.532	1-Superficial frostbite of left finger(s), initial encounter
1-T33.532D	1-T33.532	1-Superficial frostbite of left finger(s), subsequent encounter
1-T33.532S	1-T33.532	1-Superficial frostbite of left finger(s), sequela
1-T33.539A	1-T33.539	1-Superficial frostbite of unspecified finger(s), initial encounter
1-T33.539D	1-T33.539	1-Superficial frostbite of unspecified finger(s), subsequent encounter
1-T33.539S	1-T33.539	1-Superficial frostbite of unspecified finger(s), sequela
1-T33.60XA	1-T33.60	1-Superficial frostbite of unspecified hip and thigh, initial encounter
1-T33.60XD	1-T33.60	1-Superficial frostbite of unspecified hip and thigh, subsequent encounter
1-T33.60XS	1-T33.60	1-Superficial frostbite of unspecified hip and thigh, sequela
1-T33.61XA	1-T33.61	1-Superficial frostbite of right hip and thigh, initial encounter
1-T33.61XD	1-T33.61	1-Superficial frostbite of right hip and thigh, subsequent encounter
1-T33.61XS	1-T33.61	1-Superficial frostbite of right hip and thigh, sequela
1-T33.62XA	1-T33.62	1-Superficial frostbite of left hip and thigh, initial encounter
1-T33.62XD	1-T33.62	1-Superficial frostbite of left hip and thigh, subsequent encounter
1-T33.62XS	1-T33.62	1-Superficial frostbite of left hip and thigh, sequela
1-T33.70XA	1-T33.70	1-Superficial frostbite of unspecified knee and lower leg, initial encounter
1-T33.70XD	1-T33.70	1-Superficial frostbite of unspecified knee and lower leg, subsequent encounter
1-T33.70XS	1-T33.70	1-Superficial frostbite of unspecified knee and lower leg, sequela
1-T33.71XA	1-T33.71	1-Superficial frostbite of right knee and lower leg, initial encounter
1-T33.71XD	1-T33.71	1-Superficial frostbite of right knee and lower leg, subsequent encounter
1-T33.71XS	1-T33.71	1-Superficial frostbite of right knee and lower leg, sequela
1-T33.72XA	1-T33.72	1-Superficial frostbite of left knee and lower leg, initial encounter
1-T33.72XD	1-T33.72	1-Superficial frostbite of left knee and lower leg, subsequent encounter
1-T33.72XS	1-T33.72	1-Superficial frostbite of left knee and lower leg, sequela
1-T33.811A	1-T33.811	1-Superficial frostbite of right ankle, initial encounter
1-T33.811D	1-T33.811	1-Superficial frostbite of right ankle, subsequent encounter
1-T33.811S	1-T33.811	1-Superficial frostbite of right ankle, sequela
1-T33.812A	1-T33.812	1-Superficial frostbite of left ankle, initial encounter
1-T33.812D	1-T33.812	1-Superficial frostbite of left ankle, subsequent encounter
1-T33.812S	1-T33.812	1-Superficial frostbite of left ankle, sequela
1-T33.819A	1-T33.819	1-Superficial frostbite of unspecified ankle, initial encounter
1-T33.819D	1-T33.819	1-Superficial frostbite of unspecified ankle, subsequent encounter
1-T33.819S	1-T33.819	1-Superficial frostbite of unspecified ankle, sequela
1-T33.821A	1-T33.821	1-Superficial frostbite of right foot, initial encounter
1-T33.821D	1-T33.821	1-Superficial frostbite of right foot, subsequent encounter
1-T33.821S	1-T33.821	1-Superficial frostbite of right foot, sequela
1-T33.822A	1-T33.822	1-Superficial frostbite of left foot, initial encounter
1-T33.822D	1-T33.822	1-Superficial frostbite of left foot, subsequent encounter
1-T33.822S	1-T33.822	1-Superficial frostbite of left foot, sequela
1-T33.829A	1-T33.829	1-Superficial frostbite of unspecified foot, initial encounter
1-T33.829D	1-T33.829	1-Superficial frostbite of unspecified foot, subsequent encounter
1-T33.829S	1-T33.829	1-Superficial frostbite of unspecified foot, sequela
1-T33.831A	1-T33.831	1-Superficial frostbite of right toe(s), initial encounter
1-T33.831D	1-T33.831	1-Superficial frostbite of right toe(s), subsequent encounter
1-T33.831S	1-T33.831	1-Superficial frostbite of right toe(s), sequela
1-T33.832A	1-T33.832	1-Superficial frostbite of left toe(s), initial encounter
1-T33.832D	1-T33.832	1-Superficial frostbite of left toe(s), subsequent encounter
1-T33.832S	1-T33.832	1-Superficial frostbite of left toe(s), sequela
1-T33.839A	1-T33.839	1-Superficial frostbite of unspecified toe(s), initial encounter
1-T33.839D	1-T33.839	1-Superficial frostbite of unspecified toe(s), subsequent encounter
1-T33.839S	1-T33.839	1-Superficial frostbite of unspecified toe(s), sequela
1-T33.90XA	1-T33.90	1-Superficial frostbite of unspecified sites, initial encounter
1-T33.90XD	1-T33.90	1-Superficial frostbite of unspecified sites, subsequent encounter
1-T33.90XS	1-T33.90	1-Superficial frostbite of unspecified sites, sequela
1-T33.99XA	1-T33.99	1-Superficial frostbite of other sites, initial encounter
1-T33.99XD	1-T33.99	1-Superficial frostbite of other sites, subsequent encounter
1-T33.99XS	1-T33.99	1-Superficial frostbite of other sites, sequela
1-T34.011A	1-T34.011	1-Frostbite with tissue necrosis of right ear, initial encounter
1-T34.011D	1-T34.011	1-Frostbite with tissue necrosis of right ear, subsequent encounter
1-T34.011S	1-T34.011	1-Frostbite with tissue necrosis of right ear, sequela
1-T34.012A	1-T34.012	1-Frostbite with tissue necrosis of left ear, initial encounter
1-T34.012D	1-T34.012	1-Frostbite with tissue necrosis of left ear, subsequent encounter
1-T34.012S	1-T34.012	1-Frostbite with tissue necrosis of left ear, sequela
1-T34.019A	1-T34.019	1-Frostbite with tissue necrosis of unspecified ear, initial encounter
1-T34.019D	1-T34.019	1-Frostbite with tissue necrosis of unspecified ear, subsequent encounter
1-T34.019S	1-T34.019	1-Frostbite with tissue necrosis of unspecified ear, sequela
1-T34.02XA	1-T34.02	1-Frostbite with tissue necrosis of nose, initial encounter
1-T34.02XD	1-T34.02	1-Frostbite with tissue necrosis of nose, subsequent encounter
1-T34.02XS	1-T34.02	1-Frostbite with tissue necrosis of nose, sequela
1-T34.09XA	1-T34.09	1-Frostbite with tissue necrosis of other part of head, initial encounter
1-T34.09XD	1-T34.09	1-Frostbite with tissue necrosis of other part of head, subsequent encounter
1-T34.09XS	1-T34.09	1-Frostbite with tissue necrosis of other part of head, sequela
1-T34.1XXA	1-T34.1	1-Frostbite with tissue necrosis of neck, initial encounter
1-T34.1XXD	1-T34.1	1-Frostbite with tissue necrosis of neck, subsequent encounter
1-T34.1XXS	1-T34.1	1-Frostbite with tissue necrosis of neck, sequela
1-T34.2XXA	1-T34.2	1-Frostbite with tissue necrosis of thorax, initial encounter
1-T34.2XXD	1-T34.2	1-Frostbite with tissue necrosis of thorax, subsequent encounter
1-T34.2XXS	1-T34.2	1-Frostbite with tissue necrosis of thorax, sequela
1-T34.3XXA	1-T34.3	1-Frostbite with tissue necrosis of abdominal wall, lower back and pelvis, initial encounter
1-T34.3XXD	1-T34.3	1-Frostbite with tissue necrosis of abdominal wall, lower back and pelvis, subsequent encounter
1-T34.3XXS	1-T34.3	1-Frostbite with tissue necrosis of abdominal wall, lower back and pelvis, sequela
1-T34.40XA	1-T34.40	1-Frostbite with tissue necrosis of unspecified arm, initial encounter
1-T34.40XD	1-T34.40	1-Frostbite with tissue necrosis of unspecified arm, subsequent encounter
1-T34.40XS	1-T34.40	1-Frostbite with tissue necrosis of unspecified arm, sequela
1-T34.41XA	1-T34.41	1-Frostbite with tissue necrosis of right arm, initial encounter
1-T34.41XD	1-T34.41	1-Frostbite with tissue necrosis of right arm, subsequent encounter
1-T34.41XS	1-T34.41	1-Frostbite with tissue necrosis of right arm, sequela
1-T34.42XA	1-T34.42	1-Frostbite with tissue necrosis of left arm, initial encounter
1-T34.42XD	1-T34.42	1-Frostbite with tissue necrosis of left arm, subsequent encounter
1-T34.42XS	1-T34.42	1-Frostbite with tissue necrosis of left arm, sequela
1-T34.511A	1-T34.511	1-Frostbite with tissue necrosis of right wrist, initial encounter
1-T34.511D	1-T34.511	1-Frostbite with tissue necrosis of right wrist, subsequent encounter
1-T34.511S	1-T34.511	1-Frostbite with tissue necrosis of right wrist, sequela
1-T34.512A	1-T34.512	1-Frostbite with tissue necrosis of left wrist, initial encounter
1-T34.512D	1-T34.512	1-Frostbite with tissue necrosis of left wrist, subsequent encounter
1-T34.512S	1-T34.512	1-Frostbite with tissue necrosis of left wrist, sequela
1-T34.519A	1-T34.519	1-Frostbite with tissue necrosis of unspecified wrist, initial encounter
1-T34.519D	1-T34.519	1-Frostbite with tissue necrosis of unspecified wrist, subsequent encounter
1-T34.519S	1-T34.519	1-Frostbite with tissue necrosis of unspecified wrist, sequela
1-T34.521A	1-T34.521	1-Frostbite with tissue necrosis of right hand, initial encounter
1-T34.521D	1-T34.521	1-Frostbite with tissue necrosis of right hand, subsequent encounter
1-T34.521S	1-T34.521	1-Frostbite with tissue necrosis of right hand, sequela
1-T34.522A	1-T34.522	1-Frostbite with tissue necrosis of left hand, initial encounter
1-T34.522D	1-T34.522	1-Frostbite with tissue necrosis of left hand, subsequent encounter
1-T34.522S	1-T34.522	1-Frostbite with tissue necrosis of left hand, sequela
1-T34.529A	1-T34.529	1-Frostbite with tissue necrosis of unspecified hand, initial encounter
1-T34.529D	1-T34.529	1-Frostbite with tissue necrosis of unspecified hand, subsequent encounter
1-T34.529S	1-T34.529	1-Frostbite with tissue necrosis of unspecified hand, sequela
1-T34.531A	1-T34.531	1-Frostbite with tissue necrosis of right finger(s), initial encounter
1-T34.531D	1-T34.531	1-Frostbite with tissue necrosis of right finger(s), subsequent encounter
1-T34.531S	1-T34.531	1-Frostbite with tissue necrosis of right finger(s), sequela
1-T34.532A	1-T34.532	1-Frostbite with tissue necrosis of left finger(s), initial encounter
1-T34.532D	1-T34.532	1-Frostbite with tissue necrosis of left finger(s), subsequent encounter
1-T34.532S	1-T34.532	1-Frostbite with tissue necrosis of left finger(s), sequela
1-T34.539A	1-T34.539	1-Frostbite with tissue necrosis of unspecified finger(s), initial encounter
1-T34.539D	1-T34.539	1-Frostbite with tissue necrosis of unspecified finger(s), subsequent encounter
1-T34.539S	1-T34.539	1-Frostbite with tissue necrosis of unspecified finger(s), sequela
1-T34.60XA	1-T34.60	1-Frostbite with tissue necrosis of unspecified hip and thigh, initial encounter
1-T34.60XD	1-T34.60	1-Frostbite with tissue necrosis of unspecified hip and thigh, subsequent encounter
1-T34.60XS	1-T34.60	1-Frostbite with tissue necrosis of unspecified hip and thigh, sequela
1-T34.61XA	1-T34.61	1-Frostbite with tissue necrosis of right hip and thigh, initial encounter
1-T34.61XD	1-T34.61	1-Frostbite with tissue necrosis of right hip and thigh, subsequent encounter
1-T34.61XS	1-T34.61	1-Frostbite with tissue necrosis of right hip and thigh, sequela
1-T34.62XA	1-T34.62	1-Frostbite with tissue necrosis of left hip and thigh, initial encounter
1-T34.62XD	1-T34.62	1-Frostbite with tissue necrosis of left hip and thigh, subsequent encounter
1-T34.62XS	1-T34.62	1-Frostbite with tissue necrosis of left hip and thigh, sequela
1-T34.70XA	1-T34.70	1-Frostbite with tissue necrosis of unspecified knee and lower leg, initial encounter
1-T34.70XD	1-T34.70	1-Frostbite with tissue necrosis of unspecified knee and lower leg, subsequent encounter
1-T34.70XS	1-T34.70	1-Frostbite with tissue necrosis of unspecified knee and lower leg, sequela
1-T34.71XA	1-T34.71	1-Frostbite with tissue necrosis of right knee and lower leg, initial encounter
1-T34.71XD	1-T34.71	1-Frostbite with tissue necrosis of right knee and lower leg, subsequent encounter
1-T34.71XS	1-T34.71	1-Frostbite with tissue necrosis of right knee and lower leg, sequela
1-T34.72XA	1-T34.72	1-Frostbite with tissue necrosis of left knee and lower leg, initial encounter
1-T34.72XD	1-T34.72	1-Frostbite with tissue necrosis of left knee and lower leg, subsequent encounter
1-T34.72XS	1-T34.72	1-Frostbite with tissue necrosis of left knee and lower leg, sequela
1-T34.811A	1-T34.811	1-Frostbite with tissue necrosis of right ankle, initial encounter
1-T34.811D	1-T34.811	1-Frostbite with tissue necrosis of right ankle, subsequent encounter
1-T34.811S	1-T34.811	1-Frostbite with tissue necrosis of right ankle, sequela
1-T34.812A	1-T34.812	1-Frostbite with tissue necrosis of left ankle, initial encounter
1-T34.812D	1-T34.812	1-Frostbite with tissue necrosis of left ankle, subsequent encounter
1-T34.812S	1-T34.812	1-Frostbite with tissue necrosis of left ankle, sequela
1-T34.819A	1-T34.819	1-Frostbite with tissue necrosis of unspecified ankle, initial encounter
1-T34.819D	1-T34.819	1-Frostbite with tissue necrosis of unspecified ankle, subsequent encounter
1-T34.819S	1-T34.819	1-Frostbite with tissue necrosis of unspecified ankle, sequela
1-T34.821A	1-T34.821	1-Frostbite with tissue necrosis of right foot, initial encounter
1-T34.821D	1-T34.821	1-Frostbite with tissue necrosis of right foot, subsequent encounter
1-T34.821S	1-T34.821	1-Frostbite with tissue necrosis of right foot, sequela
1-T34.822A	1-T34.822	1-Frostbite with tissue necrosis of left foot, initial encounter
1-T34.822D	1-T34.822	1-Frostbite with tissue necrosis of left foot, subsequent encounter
1-T34.822S	1-T34.822	1-Frostbite with tissue necrosis of left foot, sequela
1-T34.829A	1-T34.829	1-Frostbite with tissue necrosis of unspecified foot, initial encounter
1-T34.829D	1-T34.829	1-Frostbite with tissue necrosis of unspecified foot, subsequent encounter
1-T34.829S	1-T34.829	1-Frostbite with tissue necrosis of unspecified foot, sequela
1-T34.831A	1-T34.831	1-Frostbite with tissue necrosis of right toe(s), initial encounter
1-T34.831D	1-T34.831	1-Frostbite with tissue necrosis of right toe(s), subsequent encounter
1-T34.831S	1-T34.831	1-Frostbite with tissue necrosis of right toe(s), sequela
1-T34.832A	1-T34.832	1-Frostbite with tissue necrosis of left toe(s), initial encounter
1-T34.832D	1-T34.832	1-Frostbite with tissue necrosis of left toe(s), subsequent encounter
1-T34.832S	1-T34.832	1-Frostbite with tissue necrosis of left toe(s), sequela
1-T34.839A	1-T34.839	1-Frostbite with tissue necrosis of unspecified toe(s), initial encounter
1-T34.839D	1-T34.839	1-Frostbite with tissue necrosis of unspecified toe(s), subsequent encounter
1-T34.839S	1-T34.839	1-Frostbite with tissue necrosis of unspecified toe(s), sequela
1-T34.90XA	1-T34.90	1-Frostbite with tissue necrosis of unspecified sites, initial encounter
1-T34.90XD	1-T34.90	1-Frostbite with tissue necrosis of unspecified sites, subsequent encounter
1-T34.90XS	1-T34.90	1-Frostbite with tissue necrosis of unspecified sites, sequela
1-T34.99XA	1-T34.99	1-Frostbite with tissue necrosis of other sites, initial encounter
1-T34.99XD	1-T34.99	1-Frostbite with tissue necrosis of other sites, subsequent encounter
1-T34.99XS	1-T34.99	1-Frostbite with tissue necrosis of other sites, sequela
1-T36.0X1A	1-T36.0X1	1-Poisoning by penicillins, accidental (unintentional), initial encounter
1-T36.0X1D	1-T36.0X1	1-Poisoning by penicillins, accidental (unintentional), subsequent encounter
1-T36.0X1S	1-T36.0X1	1-Poisoning by penicillins, accidental (unintentional), sequela
1-T36.0X2A	1-T36.0X2	1-Poisoning by penicillins, intentional self-harm, initial encounter
1-T36.0X2D	1-T36.0X2	1-Poisoning by penicillins, intentional self-harm, subsequent encounter
1-T36.0X2S	1-T36.0X2	1-Poisoning by penicillins, intentional self-harm, sequela
1-T36.0X3A	1-T36.0X3	1-Poisoning by penicillins, assault, initial encounter
1-T36.0X3D	1-T36.0X3	1-Poisoning by penicillins, assault, subsequent encounter
1-T36.0X3S	1-T36.0X3	1-Poisoning by penicillins, assault, sequela
1-T36.0X4A	1-T36.0X4	1-Poisoning by penicillins, undetermined, initial encounter
1-T36.0X4D	1-T36.0X4	1-Poisoning by penicillins, undetermined, subsequent encounter
1-T36.0X4S	1-T36.0X4	1-Poisoning by penicillins, undetermined, sequela
1-T36.0X5A	1-T36.0X5	1-Adverse effect of penicillins, initial encounter
1-T36.0X5D	1-T36.0X5	1-Adverse effect of penicillins, subsequent encounter
1-T36.0X5S	1-T36.0X5	1-Adverse effect of penicillins, sequela
1-T36.0X6A	1-T36.0X6	1-Underdosing of penicillins, initial encounter
1-T36.0X6D	1-T36.0X6	1-Underdosing of penicillins, subsequent encounter
1-T36.0X6S	1-T36.0X6	1-Underdosing of penicillins, sequela
1-T36.1X1A	1-T36.1X1	1-Poisoning by cephalosporins and other beta-lactam antibiotics, accidental (unintentional), initial encounter
1-T36.1X1D	1-T36.1X1	1-Poisoning by cephalosporins and other beta-lactam antibiotics, accidental (unintentional), subsequent encounter
1-T36.1X1S	1-T36.1X1	1-Poisoning by cephalosporins and other beta-lactam antibiotics, accidental (unintentional), sequela
1-T36.1X2A	1-T36.1X2	1-Poisoning by cephalosporins and other beta-lactam antibiotics, intentional self-harm, initial encounter
1-T36.1X2D	1-T36.1X2	1-Poisoning by cephalosporins and other beta-lactam antibiotics, intentional self-harm, subsequent encounter
1-T36.1X2S	1-T36.1X2	1-Poisoning by cephalosporins and other beta-lactam antibiotics, intentional self-harm, sequela
1-T36.1X3A	1-T36.1X3	1-Poisoning by cephalosporins and other beta-lactam antibiotics, assault, initial encounter
1-T36.1X3D	1-T36.1X3	1-Poisoning by cephalosporins and other beta-lactam antibiotics, assault, subsequent encounter
1-T36.1X3S	1-T36.1X3	1-Poisoning by cephalosporins and other beta-lactam antibiotics, assault, sequela
1-T36.1X4A	1-T36.1X4	1-Poisoning by cephalosporins and other beta-lactam antibiotics, undetermined, initial encounter
1-T36.1X4D	1-T36.1X4	1-Poisoning by cephalosporins and other beta-lactam antibiotics, undetermined, subsequent encounter
1-T36.1X4S	1-T36.1X4	1-Poisoning by cephalosporins and other beta-lactam antibiotics, undetermined, sequela
1-T36.1X5A	1-T36.1X5	1-Adverse effect of cephalosporins and other beta-lactam antibiotics, initial encounter
1-T36.1X5D	1-T36.1X5	1-Adverse effect of cephalosporins and other beta-lactam antibiotics, subsequent encounter
1-T36.1X5S	1-T36.1X5	1-Adverse effect of cephalosporins and other beta-lactam antibiotics, sequela
1-T36.1X6A	1-T36.1X6	1-Underdosing of cephalosporins and other beta-lactam antibiotics, initial encounter
1-T36.1X6D	1-T36.1X6	1-Underdosing of cephalosporins and other beta-lactam antibiotics, subsequent encounter
1-T36.1X6S	1-T36.1X6	1-Underdosing of cephalosporins and other beta-lactam antibiotics, sequela
1-T36.2X1A	1-T36.2X1	1-Poisoning by chloramphenicol group, accidental (unintentional), initial encounter
1-T36.2X1D	1-T36.2X1	1-Poisoning by chloramphenicol group, accidental (unintentional), subsequent encounter
1-T36.2X1S	1-T36.2X1	1-Poisoning by chloramphenicol group, accidental (unintentional), sequela
1-T36.2X2A	1-T36.2X2	1-Poisoning by chloramphenicol group, intentional self-harm, initial encounter
1-T36.2X2D	1-T36.2X2	1-Poisoning by chloramphenicol group, intentional self-harm, subsequent encounter
1-T36.2X2S	1-T36.2X2	1-Poisoning by chloramphenicol group, intentional self-harm, sequela
1-T36.2X3A	1-T36.2X3	1-Poisoning by chloramphenicol group, assault, initial encounter
1-T36.2X3D	1-T36.2X3	1-Poisoning by chloramphenicol group, assault, subsequent encounter
1-T36.2X3S	1-T36.2X3	1-Poisoning by chloramphenicol group, assault, sequela
1-T36.2X4A	1-T36.2X4	1-Poisoning by chloramphenicol group, undetermined, initial encounter
1-T36.2X4D	1-T36.2X4	1-Poisoning by chloramphenicol group, undetermined, subsequent encounter
1-T36.2X4S	1-T36.2X4	1-Poisoning by chloramphenicol group, undetermined, sequela
1-T36.2X5A	1-T36.2X5	1-Adverse effect of chloramphenicol group, initial encounter
1-T36.2X5D	1-T36.2X5	1-Adverse effect of chloramphenicol group, subsequent encounter
1-T36.2X5S	1-T36.2X5	1-Adverse effect of chloramphenicol group, sequela
1-T36.2X6A	1-T36.2X6	1-Underdosing of chloramphenicol group, initial encounter
1-T36.2X6D	1-T36.2X6	1-Underdosing of chloramphenicol group, subsequent encounter
1-T36.2X6S	1-T36.2X6	1-Underdosing of chloramphenicol group, sequela
1-T36.3X1A	1-T36.3X1	1-Poisoning by macrolides, accidental (unintentional), initial encounter
1-T36.3X1D	1-T36.3X1	1-Poisoning by macrolides, accidental (unintentional), subsequent encounter
1-T36.3X1S	1-T36.3X1	1-Poisoning by macrolides, accidental (unintentional), sequela
1-T36.3X2A	1-T36.3X2	1-Poisoning by macrolides, intentional self-harm, initial encounter
1-T36.3X2D	1-T36.3X2	1-Poisoning by macrolides, intentional self-harm, subsequent encounter
1-T36.3X2S	1-T36.3X2	1-Poisoning by macrolides, intentional self-harm, sequela
1-T36.3X3A	1-T36.3X3	1-Poisoning by macrolides, assault, initial encounter
1-T36.3X3D	1-T36.3X3	1-Poisoning by macrolides, assault, subsequent encounter
1-T36.3X3S	1-T36.3X3	1-Poisoning by macrolides, assault, sequela
1-T36.3X4A	1-T36.3X4	1-Poisoning by macrolides, undetermined, initial encounter
1-T36.3X4D	1-T36.3X4	1-Poisoning by macrolides, undetermined, subsequent encounter
1-T36.3X4S	1-T36.3X4	1-Poisoning by macrolides, undetermined, sequela
1-T36.3X5A	1-T36.3X5	1-Adverse effect of macrolides, initial encounter
1-T36.3X5D	1-T36.3X5	1-Adverse effect of macrolides, subsequent encounter
1-T36.3X5S	1-T36.3X5	1-Adverse effect of macrolides, sequela
1-T36.3X6A	1-T36.3X6	1-Underdosing of macrolides, initial encounter
1-T36.3X6D	1-T36.3X6	1-Underdosing of macrolides, subsequent encounter
1-T36.3X6S	1-T36.3X6	1-Underdosing of macrolides, sequela
1-T36.4X1A	1-T36.4X1	1-Poisoning by tetracyclines, accidental (unintentional), initial encounter
1-T36.4X1D	1-T36.4X1	1-Poisoning by tetracyclines, accidental (unintentional), subsequent encounter
1-T36.4X1S	1-T36.4X1	1-Poisoning by tetracyclines, accidental (unintentional), sequela
1-T36.4X2A	1-T36.4X2	1-Poisoning by tetracyclines, intentional self-harm, initial encounter
1-T36.4X2D	1-T36.4X2	1-Poisoning by tetracyclines, intentional self-harm, subsequent encounter
1-T36.4X2S	1-T36.4X2	1-Poisoning by tetracyclines, intentional self-harm, sequela
1-T36.4X3A	1-T36.4X3	1-Poisoning by tetracyclines, assault, initial encounter
1-T36.4X3D	1-T36.4X3	1-Poisoning by tetracyclines, assault, subsequent encounter
1-T36.4X3S	1-T36.4X3	1-Poisoning by tetracyclines, assault, sequela
1-T36.4X4A	1-T36.4X4	1-Poisoning by tetracyclines, undetermined, initial encounter
1-T36.4X4D	1-T36.4X4	1-Poisoning by tetracyclines, undetermined, subsequent encounter
1-T36.4X4S	1-T36.4X4	1-Poisoning by tetracyclines, undetermined, sequela
1-T36.4X5A	1-T36.4X5	1-Adverse effect of tetracyclines, initial encounter
1-T36.4X5D	1-T36.4X5	1-Adverse effect of tetracyclines, subsequent encounter
1-T36.4X5S	1-T36.4X5	1-Adverse effect of tetracyclines, sequela
1-T36.4X6A	1-T36.4X6	1-Underdosing of tetracyclines, initial encounter
1-T36.4X6D	1-T36.4X6	1-Underdosing of tetracyclines, subsequent encounter
1-T36.4X6S	1-T36.4X6	1-Underdosing of tetracyclines, sequela
1-T36.5X1A	1-T36.5X1	1-Poisoning by aminoglycosides, accidental (unintentional), initial encounter
1-T36.5X1D	1-T36.5X1	1-Poisoning by aminoglycosides, accidental (unintentional), subsequent encounter
1-T36.5X1S	1-T36.5X1	1-Poisoning by aminoglycosides, accidental (unintentional), sequela
1-T36.5X2A	1-T36.5X2	1-Poisoning by aminoglycosides, intentional self-harm, initial encounter
1-T36.5X2D	1-T36.5X2	1-Poisoning by aminoglycosides, intentional self-harm, subsequent encounter
1-T36.5X2S	1-T36.5X2	1-Poisoning by aminoglycosides, intentional self-harm, sequela
1-T36.5X3A	1-T36.5X3	1-Poisoning by aminoglycosides, assault, initial encounter
1-T36.5X3D	1-T36.5X3	1-Poisoning by aminoglycosides, assault, subsequent encounter
1-T36.5X3S	1-T36.5X3	1-Poisoning by aminoglycosides, assault, sequela
1-T36.5X4A	1-T36.5X4	1-Poisoning by aminoglycosides, undetermined, initial encounter
1-T36.5X4D	1-T36.5X4	1-Poisoning by aminoglycosides, undetermined, subsequent encounter
1-T36.5X4S	1-T36.5X4	1-Poisoning by aminoglycosides, undetermined, sequela
1-T36.5X5A	1-T36.5X5	1-Adverse effect of aminoglycosides, initial encounter
1-T36.5X5D	1-T36.5X5	1-Adverse effect of aminoglycosides, subsequent encounter
1-T36.5X5S	1-T36.5X5	1-Adverse effect of aminoglycosides, sequela
1-T36.5X6A	1-T36.5X6	1-Underdosing of aminoglycosides, initial encounter
1-T36.5X6D	1-T36.5X6	1-Underdosing of aminoglycosides, subsequent encounter
1-T36.5X6S	1-T36.5X6	1-Underdosing of aminoglycosides, sequela
1-T36.6X1A	1-T36.6X1	1-Poisoning by rifampicins, accidental (unintentional), initial encounter
1-T36.6X1D	1-T36.6X1	1-Poisoning by rifampicins, accidental (unintentional), subsequent encounter
1-T36.6X1S	1-T36.6X1	1-Poisoning by rifampicins, accidental (unintentional), sequela
1-T36.6X2A	1-T36.6X2	1-Poisoning by rifampicins, intentional self-harm, initial encounter
1-T36.6X2D	1-T36.6X2	1-Poisoning by rifampicins, intentional self-harm, subsequent encounter
1-T36.6X2S	1-T36.6X2	1-Poisoning by rifampicins, intentional self-harm, sequela
1-T36.6X3A	1-T36.6X3	1-Poisoning by rifampicins, assault, initial encounter
1-T36.6X3D	1-T36.6X3	1-Poisoning by rifampicins, assault, subsequent encounter
1-T36.6X3S	1-T36.6X3	1-Poisoning by rifampicins, assault, sequela
1-T36.6X4A	1-T36.6X4	1-Poisoning by rifampicins, undetermined, initial encounter
1-T36.6X4D	1-T36.6X4	1-Poisoning by rifampicins, undetermined, subsequent encounter
1-T36.6X4S	1-T36.6X4	1-Poisoning by rifampicins, undetermined, sequela
1-T36.6X5A	1-T36.6X5	1-Adverse effect of rifampicins, initial encounter
1-T36.6X5D	1-T36.6X5	1-Adverse effect of rifampicins, subsequent encounter
1-T36.6X5S	1-T36.6X5	1-Adverse effect of rifampicins, sequela
1-T36.6X6A	1-T36.6X6	1-Underdosing of rifampicins, initial encounter
1-T36.6X6D	1-T36.6X6	1-Underdosing of rifampicins, subsequent encounter
1-T36.6X6S	1-T36.6X6	1-Underdosing of rifampicins, sequela
1-T36.7X1A	1-T36.7X1	1-Poisoning by antifungal antibiotics, systemically used, accidental (unintentional), initial encounter
1-T36.7X1D	1-T36.7X1	1-Poisoning by antifungal antibiotics, systemically used, accidental (unintentional), subsequent encounter
1-T36.7X1S	1-T36.7X1	1-Poisoning by antifungal antibiotics, systemically used, accidental (unintentional), sequela
1-T36.7X2A	1-T36.7X2	1-Poisoning by antifungal antibiotics, systemically used, intentional self-harm, initial encounter
1-T36.7X2D	1-T36.7X2	1-Poisoning by antifungal antibiotics, systemically used, intentional self-harm, subsequent encounter
1-T36.7X2S	1-T36.7X2	1-Poisoning by antifungal antibiotics, systemically used, intentional self-harm, sequela
1-T36.7X3A	1-T36.7X3	1-Poisoning by antifungal antibiotics, systemically used, assault, initial encounter
1-T36.7X3D	1-T36.7X3	1-Poisoning by antifungal antibiotics, systemically used, assault, subsequent encounter
1-T36.7X3S	1-T36.7X3	1-Poisoning by antifungal antibiotics, systemically used, assault, sequela
1-T36.7X4A	1-T36.7X4	1-Poisoning by antifungal antibiotics, systemically used, undetermined, initial encounter
1-T36.7X4D	1-T36.7X4	1-Poisoning by antifungal antibiotics, systemically used, undetermined, subsequent encounter
1-T36.7X4S	1-T36.7X4	1-Poisoning by antifungal antibiotics, systemically used, undetermined, sequela
1-T36.7X5A	1-T36.7X5	1-Adverse effect of antifungal antibiotics, systemically used, initial encounter
1-T36.7X5D	1-T36.7X5	1-Adverse effect of antifungal antibiotics, systemically used, subsequent encounter
1-T36.7X5S	1-T36.7X5	1-Adverse effect of antifungal antibiotics, systemically used, sequela
1-T36.7X6A	1-T36.7X6	1-Underdosing of antifungal antibiotics, systemically used, initial encounter
1-T36.7X6D	1-T36.7X6	1-Underdosing of antifungal antibiotics, systemically used, subsequent encounter
1-T36.7X6S	1-T36.7X6	1-Underdosing of antifungal antibiotics, systemically used, sequela
1-T36.8X1A	1-T36.8X1	1-Poisoning by other systemic antibiotics, accidental (unintentional), initial encounter
1-T36.8X1D	1-T36.8X1	1-Poisoning by other systemic antibiotics, accidental (unintentional), subsequent encounter
1-T36.8X1S	1-T36.8X1	1-Poisoning by other systemic antibiotics, accidental (unintentional), sequela
1-T36.8X2A	1-T36.8X2	1-Poisoning by other systemic antibiotics, intentional self-harm, initial encounter
1-T36.8X2D	1-T36.8X2	1-Poisoning by other systemic antibiotics, intentional self-harm, subsequent encounter
1-T36.8X2S	1-T36.8X2	1-Poisoning by other systemic antibiotics, intentional self-harm, sequela
1-T36.8X3A	1-T36.8X3	1-Poisoning by other systemic antibiotics, assault, initial encounter
1-T36.8X3D	1-T36.8X3	1-Poisoning by other systemic antibiotics, assault, subsequent encounter
1-T36.8X3S	1-T36.8X3	1-Poisoning by other systemic antibiotics, assault, sequela
1-T36.8X4A	1-T36.8X4	1-Poisoning by other systemic antibiotics, undetermined, initial encounter
1-T36.8X4D	1-T36.8X4	1-Poisoning by other systemic antibiotics, undetermined, subsequent encounter
1-T36.8X4S	1-T36.8X4	1-Poisoning by other systemic antibiotics, undetermined, sequela
1-T36.8X5A	1-T36.8X5	1-Adverse effect of other systemic antibiotics, initial encounter
1-T36.8X5D	1-T36.8X5	1-Adverse effect of other systemic antibiotics, subsequent encounter
1-T36.8X5S	1-T36.8X5	1-Adverse effect of other systemic antibiotics, sequela
1-T36.8X6A	1-T36.8X6	1-Underdosing of other systemic antibiotics, initial encounter
1-T36.8X6D	1-T36.8X6	1-Underdosing of other systemic antibiotics, subsequent encounter
1-T36.8X6S	1-T36.8X6	1-Underdosing of other systemic antibiotics, sequela
1-T36.91XA	1-T36.91	1-Poisoning by unspecified systemic antibiotic, accidental (unintentional), initial encounter
1-T36.91XD	1-T36.91	1-Poisoning by unspecified systemic antibiotic, accidental (unintentional), subsequent encounter
1-T36.91XS	1-T36.91	1-Poisoning by unspecified systemic antibiotic, accidental (unintentional), sequela
1-T36.92XA	1-T36.92	1-Poisoning by unspecified systemic antibiotic, intentional self-harm, initial encounter
1-T36.92XD	1-T36.92	1-Poisoning by unspecified systemic antibiotic, intentional self-harm, subsequent encounter
1-T36.92XS	1-T36.92	1-Poisoning by unspecified systemic antibiotic, intentional self-harm, sequela
1-T36.93XA	1-T36.93	1-Poisoning by unspecified systemic antibiotic, assault, initial encounter
1-T36.93XD	1-T36.93	1-Poisoning by unspecified systemic antibiotic, assault, subsequent encounter
1-T36.93XS	1-T36.93	1-Poisoning by unspecified systemic antibiotic, assault, sequela
1-T36.94XA	1-T36.94	1-Poisoning by unspecified systemic antibiotic, undetermined, initial encounter
1-T36.94XD	1-T36.94	1-Poisoning by unspecified systemic antibiotic, undetermined, subsequent encounter
1-T36.94XS	1-T36.94	1-Poisoning by unspecified systemic antibiotic, undetermined, sequela
1-T36.95XA	1-T36.95	1-Adverse effect of unspecified systemic antibiotic, initial encounter
1-T36.95XD	1-T36.95	1-Adverse effect of unspecified systemic antibiotic, subsequent encounter
1-T36.95XS	1-T36.95	1-Adverse effect of unspecified systemic antibiotic, sequela
1-T36.96XA	1-T36.96	1-Underdosing of unspecified systemic antibiotic, initial encounter
1-T36.96XD	1-T36.96	1-Underdosing of unspecified systemic antibiotic, subsequent encounter
1-T36.96XS	1-T36.96	1-Underdosing of unspecified systemic antibiotic, sequela
1-T37.0X1A	1-T37.0X1	1-Poisoning by sulfonamides, accidental (unintentional), initial encounter
1-T37.0X1D	1-T37.0X1	1-Poisoning by sulfonamides, accidental (unintentional), subsequent encounter
1-T37.0X1S	1-T37.0X1	1-Poisoning by sulfonamides, accidental (unintentional), sequela
1-T37.0X2A	1-T37.0X2	1-Poisoning by sulfonamides, intentional self-harm, initial encounter
1-T37.0X2D	1-T37.0X2	1-Poisoning by sulfonamides, intentional self-harm, subsequent encounter
1-T37.0X2S	1-T37.0X2	1-Poisoning by sulfonamides, intentional self-harm, sequela
1-T37.0X3A	1-T37.0X3	1-Poisoning by sulfonamides, assault, initial encounter
1-T37.0X3D	1-T37.0X3	1-Poisoning by sulfonamides, assault, subsequent encounter
1-T37.0X3S	1-T37.0X3	1-Poisoning by sulfonamides, assault, sequela
1-T37.0X4A	1-T37.0X4	1-Poisoning by sulfonamides, undetermined, initial encounter
1-T37.0X4D	1-T37.0X4	1-Poisoning by sulfonamides, undetermined, subsequent encounter
1-T37.0X4S	1-T37.0X4	1-Poisoning by sulfonamides, undetermined, sequela
1-T37.0X5A	1-T37.0X5	1-Adverse effect of sulfonamides, initial encounter
1-T37.0X5D	1-T37.0X5	1-Adverse effect of sulfonamides, subsequent encounter
1-T37.0X5S	1-T37.0X5	1-Adverse effect of sulfonamides, sequela
1-T37.0X6A	1-T37.0X6	1-Underdosing of sulfonamides, initial encounter
1-T37.0X6D	1-T37.0X6	1-Underdosing of sulfonamides, subsequent encounter
1-T37.0X6S	1-T37.0X6	1-Underdosing of sulfonamides, sequela
1-T37.1X1A	1-T37.1X1	1-Poisoning by antimycobacterial drugs, accidental (unintentional), initial encounter
1-T37.1X1D	1-T37.1X1	1-Poisoning by antimycobacterial drugs, accidental (unintentional), subsequent encounter
1-T37.1X1S	1-T37.1X1	1-Poisoning by antimycobacterial drugs, accidental (unintentional), sequela
1-T37.1X2A	1-T37.1X2	1-Poisoning by antimycobacterial drugs, intentional self-harm, initial encounter
1-T37.1X2D	1-T37.1X2	1-Poisoning by antimycobacterial drugs, intentional self-harm, subsequent encounter
1-T37.1X2S	1-T37.1X2	1-Poisoning by antimycobacterial drugs, intentional self-harm, sequela
1-T37.1X3A	1-T37.1X3	1-Poisoning by antimycobacterial drugs, assault, initial encounter
1-T37.1X3D	1-T37.1X3	1-Poisoning by antimycobacterial drugs, assault, subsequent encounter
1-T37.1X3S	1-T37.1X3	1-Poisoning by antimycobacterial drugs, assault, sequela
1-T37.1X4A	1-T37.1X4	1-Poisoning by antimycobacterial drugs, undetermined, initial encounter
1-T37.1X4D	1-T37.1X4	1-Poisoning by antimycobacterial drugs, undetermined, subsequent encounter
1-T37.1X4S	1-T37.1X4	1-Poisoning by antimycobacterial drugs, undetermined, sequela
1-T37.1X5A	1-T37.1X5	1-Adverse effect of antimycobacterial drugs, initial encounter
1-T37.1X5D	1-T37.1X5	1-Adverse effect of antimycobacterial drugs, subsequent encounter
1-T37.1X5S	1-T37.1X5	1-Adverse effect of antimycobacterial drugs, sequela
1-T37.1X6A	1-T37.1X6	1-Underdosing of antimycobacterial drugs, initial encounter
1-T37.1X6D	1-T37.1X6	1-Underdosing of antimycobacterial drugs, subsequent encounter
1-T37.1X6S	1-T37.1X6	1-Underdosing of antimycobacterial drugs, sequela
1-T37.2X1A	1-T37.2X1	1-Poisoning by antimalarials and drugs acting on other blood protozoa, accidental (unintentional), initial encounter
1-T37.2X1D	1-T37.2X1	1-Poisoning by antimalarials and drugs acting on other blood protozoa, accidental (unintentional), subsequent encounter
1-T37.2X1S	1-T37.2X1	1-Poisoning by antimalarials and drugs acting on other blood protozoa, accidental (unintentional), sequela
1-T37.2X2A	1-T37.2X2	1-Poisoning by antimalarials and drugs acting on other blood protozoa, intentional self-harm, initial encounter
1-T37.2X2D	1-T37.2X2	1-Poisoning by antimalarials and drugs acting on other blood protozoa, intentional self-harm, subsequent encounter
1-T37.2X2S	1-T37.2X2	1-Poisoning by antimalarials and drugs acting on other blood protozoa, intentional self-harm, sequela
1-T37.2X3A	1-T37.2X3	1-Poisoning by antimalarials and drugs acting on other blood protozoa, assault, initial encounter
1-T37.2X3D	1-T37.2X3	1-Poisoning by antimalarials and drugs acting on other blood protozoa, assault, subsequent encounter
1-T37.2X3S	1-T37.2X3	1-Poisoning by antimalarials and drugs acting on other blood protozoa, assault, sequela
1-T37.2X4A	1-T37.2X4	1-Poisoning by antimalarials and drugs acting on other blood protozoa, undetermined, initial encounter
1-T37.2X4D	1-T37.2X4	1-Poisoning by antimalarials and drugs acting on other blood protozoa, undetermined, subsequent encounter
1-T37.2X4S	1-T37.2X4	1-Poisoning by antimalarials and drugs acting on other blood protozoa, undetermined, sequela
1-T37.2X5A	1-T37.2X5	1-Adverse effect of antimalarials and drugs acting on other blood protozoa, initial encounter
1-T37.2X5D	1-T37.2X5	1-Adverse effect of antimalarials and drugs acting on other blood protozoa, subsequent encounter
1-T37.2X5S	1-T37.2X5	1-Adverse effect of antimalarials and drugs acting on other blood protozoa, sequela
1-T37.2X6A	1-T37.2X6	1-Underdosing of antimalarials and drugs acting on other blood protozoa, initial encounter
1-T37.2X6D	1-T37.2X6	1-Underdosing of antimalarials and drugs acting on other blood protozoa, subsequent encounter
1-T37.2X6S	1-T37.2X6	1-Underdosing of antimalarials and drugs acting on other blood protozoa, sequela
1-T37.3X1A	1-T37.3X1	1-Poisoning by other antiprotozoal drugs, accidental (unintentional), initial encounter
1-T37.3X1D	1-T37.3X1	1-Poisoning by other antiprotozoal drugs, accidental (unintentional), subsequent encounter
1-T37.3X1S	1-T37.3X1	1-Poisoning by other antiprotozoal drugs, accidental (unintentional), sequela
1-T37.3X2A	1-T37.3X2	1-Poisoning by other antiprotozoal drugs, intentional self-harm, initial encounter
1-T37.3X2D	1-T37.3X2	1-Poisoning by other antiprotozoal drugs, intentional self-harm, subsequent encounter
1-T37.3X2S	1-T37.3X2	1-Poisoning by other antiprotozoal drugs, intentional self-harm, sequela
1-T37.3X3A	1-T37.3X3	1-Poisoning by other antiprotozoal drugs, assault, initial encounter
1-T37.3X3D	1-T37.3X3	1-Poisoning by other antiprotozoal drugs, assault, subsequent encounter
1-T37.3X3S	1-T37.3X3	1-Poisoning by other antiprotozoal drugs, assault, sequela
1-T37.3X4A	1-T37.3X4	1-Poisoning by other antiprotozoal drugs, undetermined, initial encounter
1-T37.3X4D	1-T37.3X4	1-Poisoning by other antiprotozoal drugs, undetermined, subsequent encounter
1-T37.3X4S	1-T37.3X4	1-Poisoning by other antiprotozoal drugs, undetermined, sequela
1-T37.3X5A	1-T37.3X5	1-Adverse effect of other antiprotozoal drugs, initial encounter
1-T37.3X5D	1-T37.3X5	1-Adverse effect of other antiprotozoal drugs, subsequent encounter
1-T37.3X5S	1-T37.3X5	1-Adverse effect of other antiprotozoal drugs, sequela
1-T37.3X6A	1-T37.3X6	1-Underdosing of other antiprotozoal drugs, initial encounter
1-T37.3X6D	1-T37.3X6	1-Underdosing of other antiprotozoal drugs, subsequent encounter
1-T37.3X6S	1-T37.3X6	1-Underdosing of other antiprotozoal drugs, sequela
1-T37.4X1A	1-T37.4X1	1-Poisoning by anthelminthics, accidental (unintentional), initial encounter
1-T37.4X1D	1-T37.4X1	1-Poisoning by anthelminthics, accidental (unintentional), subsequent encounter
1-T37.4X1S	1-T37.4X1	1-Poisoning by anthelminthics, accidental (unintentional), sequela
1-T37.4X2A	1-T37.4X2	1-Poisoning by anthelminthics, intentional self-harm, initial encounter
1-T37.4X2D	1-T37.4X2	1-Poisoning by anthelminthics, intentional self-harm, subsequent encounter
1-T37.4X2S	1-T37.4X2	1-Poisoning by anthelminthics, intentional self-harm, sequela
1-T37.4X3A	1-T37.4X3	1-Poisoning by anthelminthics, assault, initial encounter
1-T37.4X3D	1-T37.4X3	1-Poisoning by anthelminthics, assault, subsequent encounter
1-T37.4X3S	1-T37.4X3	1-Poisoning by anthelminthics, assault, sequela
1-T37.4X4A	1-T37.4X4	1-Poisoning by anthelminthics, undetermined, initial encounter
1-T37.4X4D	1-T37.4X4	1-Poisoning by anthelminthics, undetermined, subsequent encounter
1-T37.4X4S	1-T37.4X4	1-Poisoning by anthelminthics, undetermined, sequela
1-T37.4X5A	1-T37.4X5	1-Adverse effect of anthelminthics, initial encounter
1-T37.4X5D	1-T37.4X5	1-Adverse effect of anthelminthics, subsequent encounter
1-T37.4X5S	1-T37.4X5	1-Adverse effect of anthelminthics, sequela
1-T37.4X6A	1-T37.4X6	1-Underdosing of anthelminthics, initial encounter
1-T37.4X6D	1-T37.4X6	1-Underdosing of anthelminthics, subsequent encounter
1-T37.4X6S	1-T37.4X6	1-Underdosing of anthelminthics, sequela
1-T37.5X1A	1-T37.5X1	1-Poisoning by antiviral drugs, accidental (unintentional), initial encounter
1-T37.5X1D	1-T37.5X1	1-Poisoning by antiviral drugs, accidental (unintentional), subsequent encounter
1-T37.5X1S	1-T37.5X1	1-Poisoning by antiviral drugs, accidental (unintentional), sequela
1-T37.5X2A	1-T37.5X2	1-Poisoning by antiviral drugs, intentional self-harm, initial encounter
1-T37.5X2D	1-T37.5X2	1-Poisoning by antiviral drugs, intentional self-harm, subsequent encounter
1-T37.5X2S	1-T37.5X2	1-Poisoning by antiviral drugs, intentional self-harm, sequela
1-T37.5X3A	1-T37.5X3	1-Poisoning by antiviral drugs, assault, initial encounter
1-T37.5X3D	1-T37.5X3	1-Poisoning by antiviral drugs, assault, subsequent encounter
1-T37.5X3S	1-T37.5X3	1-Poisoning by antiviral drugs, assault, sequela
1-T37.5X4A	1-T37.5X4	1-Poisoning by antiviral drugs, undetermined, initial encounter
1-T37.5X4D	1-T37.5X4	1-Poisoning by antiviral drugs, undetermined, subsequent encounter
1-T37.5X4S	1-T37.5X4	1-Poisoning by antiviral drugs, undetermined, sequela
1-T37.5X5A	1-T37.5X5	1-Adverse effect of antiviral drugs, initial encounter
1-T37.5X5D	1-T37.5X5	1-Adverse effect of antiviral drugs, subsequent encounter
1-T37.5X5S	1-T37.5X5	1-Adverse effect of antiviral drugs, sequela
1-T37.5X6A	1-T37.5X6	1-Underdosing of antiviral drugs, initial encounter
1-T37.5X6D	1-T37.5X6	1-Underdosing of antiviral drugs, subsequent encounter
1-T37.5X6S	1-T37.5X6	1-Underdosing of antiviral drugs, sequela
1-T37.8X1A	1-T37.8X1	1-Poisoning by other specified systemic anti-infectives and antiparasitics, accidental (unintentional), initial encounter
1-T37.8X1D	1-T37.8X1	1-Poisoning by other specified systemic anti-infectives and antiparasitics, accidental (unintentional), subsequent encounter
1-T37.8X1S	1-T37.8X1	1-Poisoning by other specified systemic anti-infectives and antiparasitics, accidental (unintentional), sequela
1-T37.8X2A	1-T37.8X2	1-Poisoning by other specified systemic anti-infectives and antiparasitics, intentional self-harm, initial encounter
1-T37.8X2D	1-T37.8X2	1-Poisoning by other specified systemic anti-infectives and antiparasitics, intentional self-harm, subsequent encounter
1-T37.8X2S	1-T37.8X2	1-Poisoning by other specified systemic anti-infectives and antiparasitics, intentional self-harm, sequela
1-T37.8X3A	1-T37.8X3	1-Poisoning by other specified systemic anti-infectives and antiparasitics, assault, initial encounter
1-T37.8X3D	1-T37.8X3	1-Poisoning by other specified systemic anti-infectives and antiparasitics, assault, subsequent encounter
1-T37.8X3S	1-T37.8X3	1-Poisoning by other specified systemic anti-infectives and antiparasitics, assault, sequela
1-T37.8X4A	1-T37.8X4	1-Poisoning by other specified systemic anti-infectives and antiparasitics, undetermined, initial encounter
1-T37.8X4D	1-T37.8X4	1-Poisoning by other specified systemic anti-infectives and antiparasitics, undetermined, subsequent encounter
1-T37.8X4S	1-T37.8X4	1-Poisoning by other specified systemic anti-infectives and antiparasitics, undetermined, sequela
1-T37.8X5A	1-T37.8X5	1-Adverse effect of other specified systemic anti-infectives and antiparasitics, initial encounter
1-T37.8X5D	1-T37.8X5	1-Adverse effect of other specified systemic anti-infectives and antiparasitics, subsequent encounter
1-T37.8X5S	1-T37.8X5	1-Adverse effect of other specified systemic anti-infectives and antiparasitics, sequela
1-T37.8X6A	1-T37.8X6	1-Underdosing of other specified systemic anti-infectives and antiparasitics, initial encounter
1-T37.8X6D	1-T37.8X6	1-Underdosing of other specified systemic anti-infectives and antiparasitics, subsequent encounter
1-T37.8X6S	1-T37.8X6	1-Underdosing of other specified systemic anti-infectives and antiparasitics, sequela
1-T37.91XA	1-T37.91	1-Poisoning by unspecified systemic anti-infective and antiparasitics, accidental (unintentional), initial encounter
1-T37.91XD	1-T37.91	1-Poisoning by unspecified systemic anti-infective and antiparasitics, accidental (unintentional), subsequent encounter
1-T37.91XS	1-T37.91	1-Poisoning by unspecified systemic anti-infective and antiparasitics, accidental (unintentional), sequela
1-T37.92XA	1-T37.92	1-Poisoning by unspecified systemic anti-infective and antiparasitics, intentional self-harm, initial encounter
1-T37.92XD	1-T37.92	1-Poisoning by unspecified systemic anti-infective and antiparasitics, intentional self-harm, subsequent encounter
1-T37.92XS	1-T37.92	1-Poisoning by unspecified systemic anti-infective and antiparasitics, intentional self-harm, sequela
1-T37.93XA	1-T37.93	1-Poisoning by unspecified systemic anti-infective and antiparasitics, assault, initial encounter
1-T37.93XD	1-T37.93	1-Poisoning by unspecified systemic anti-infective and antiparasitics, assault, subsequent encounter
1-T37.93XS	1-T37.93	1-Poisoning by unspecified systemic anti-infective and antiparasitics, assault, sequela
1-T37.94XA	1-T37.94	1-Poisoning by unspecified systemic anti-infective and antiparasitics, undetermined, initial encounter
1-T37.94XD	1-T37.94	1-Poisoning by unspecified systemic anti-infective and antiparasitics, undetermined, subsequent encounter
1-T37.94XS	1-T37.94	1-Poisoning by unspecified systemic anti-infective and antiparasitics, undetermined, sequela
1-T37.95XA	1-T37.95	1-Adverse effect of unspecified systemic anti-infective and antiparasitic, initial encounter
1-T37.95XD	1-T37.95	1-Adverse effect of unspecified systemic anti-infective and antiparasitic, subsequent encounter
1-T37.95XS	1-T37.95	1-Adverse effect of unspecified systemic anti-infective and antiparasitic, sequela
1-T37.96XA	1-T37.96	1-Underdosing of unspecified systemic anti-infectives and antiparasitics, initial encounter
1-T37.96XD	1-T37.96	1-Underdosing of unspecified systemic anti-infectives and antiparasitics, subsequent encounter
1-T37.96XS	1-T37.96	1-Underdosing of unspecified systemic anti-infectives and antiparasitics, sequela
1-T38.0X1A	1-T38.0X1	1-Poisoning by glucocorticoids and synthetic analogues, accidental (unintentional), initial encounter
1-T38.0X1D	1-T38.0X1	1-Poisoning by glucocorticoids and synthetic analogues, accidental (unintentional), subsequent encounter
1-T38.0X1S	1-T38.0X1	1-Poisoning by glucocorticoids and synthetic analogues, accidental (unintentional), sequela
1-T38.0X2A	1-T38.0X2	1-Poisoning by glucocorticoids and synthetic analogues, intentional self-harm, initial encounter
1-T38.0X2D	1-T38.0X2	1-Poisoning by glucocorticoids and synthetic analogues, intentional self-harm, subsequent encounter
1-T38.0X2S	1-T38.0X2	1-Poisoning by glucocorticoids and synthetic analogues, intentional self-harm, sequela
1-T38.0X3A	1-T38.0X3	1-Poisoning by glucocorticoids and synthetic analogues, assault, initial encounter
1-T38.0X3D	1-T38.0X3	1-Poisoning by glucocorticoids and synthetic analogues, assault, subsequent encounter
1-T38.0X3S	1-T38.0X3	1-Poisoning by glucocorticoids and synthetic analogues, assault, sequela
1-T38.0X4A	1-T38.0X4	1-Poisoning by glucocorticoids and synthetic analogues, undetermined, initial encounter
1-T38.0X4D	1-T38.0X4	1-Poisoning by glucocorticoids and synthetic analogues, undetermined, subsequent encounter
1-T38.0X4S	1-T38.0X4	1-Poisoning by glucocorticoids and synthetic analogues, undetermined, sequela
1-T38.0X5A	1-T38.0X5	1-Adverse effect of glucocorticoids and synthetic analogues, initial encounter
1-T38.0X5D	1-T38.0X5	1-Adverse effect of glucocorticoids and synthetic analogues, subsequent encounter
1-T38.0X5S	1-T38.0X5	1-Adverse effect of glucocorticoids and synthetic analogues, sequela
1-T38.0X6A	1-T38.0X6	1-Underdosing of glucocorticoids and synthetic analogues, initial encounter
1-T38.0X6D	1-T38.0X6	1-Underdosing of glucocorticoids and synthetic analogues, subsequent encounter
1-T38.0X6S	1-T38.0X6	1-Underdosing of glucocorticoids and synthetic analogues, sequela
1-T38.1X1A	1-T38.1X1	1-Poisoning by thyroid hormones and substitutes, accidental (unintentional), initial encounter
1-T38.1X1D	1-T38.1X1	1-Poisoning by thyroid hormones and substitutes, accidental (unintentional), subsequent encounter
1-T38.1X1S	1-T38.1X1	1-Poisoning by thyroid hormones and substitutes, accidental (unintentional), sequela
1-T38.1X2A	1-T38.1X2	1-Poisoning by thyroid hormones and substitutes, intentional self-harm, initial encounter
1-T38.1X2D	1-T38.1X2	1-Poisoning by thyroid hormones and substitutes, intentional self-harm, subsequent encounter
1-T38.1X2S	1-T38.1X2	1-Poisoning by thyroid hormones and substitutes, intentional self-harm, sequela
1-T38.1X3A	1-T38.1X3	1-Poisoning by thyroid hormones and substitutes, assault, initial encounter
1-T38.1X3D	1-T38.1X3	1-Poisoning by thyroid hormones and substitutes, assault, subsequent encounter
1-T38.1X3S	1-T38.1X3	1-Poisoning by thyroid hormones and substitutes, assault, sequela
1-T38.1X4A	1-T38.1X4	1-Poisoning by thyroid hormones and substitutes, undetermined, initial encounter
1-T38.1X4D	1-T38.1X4	1-Poisoning by thyroid hormones and substitutes, undetermined, subsequent encounter
1-T38.1X4S	1-T38.1X4	1-Poisoning by thyroid hormones and substitutes, undetermined, sequela
1-T38.1X5A	1-T38.1X5	1-Adverse effect of thyroid hormones and substitutes, initial encounter
1-T38.1X5D	1-T38.1X5	1-Adverse effect of thyroid hormones and substitutes, subsequent encounter
1-T38.1X5S	1-T38.1X5	1-Adverse effect of thyroid hormones and substitutes, sequela
1-T38.1X6A	1-T38.1X6	1-Underdosing of thyroid hormones and substitutes, initial encounter
1-T38.1X6D	1-T38.1X6	1-Underdosing of thyroid hormones and substitutes, subsequent encounter
1-T38.1X6S	1-T38.1X6	1-Underdosing of thyroid hormones and substitutes, sequela
1-T38.2X1A	1-T38.2X1	1-Poisoning by antithyroid drugs, accidental (unintentional), initial encounter
1-T38.2X1D	1-T38.2X1	1-Poisoning by antithyroid drugs, accidental (unintentional), subsequent encounter
1-T38.2X1S	1-T38.2X1	1-Poisoning by antithyroid drugs, accidental (unintentional), sequela
1-T38.2X2A	1-T38.2X2	1-Poisoning by antithyroid drugs, intentional self-harm, initial encounter
1-T38.2X2D	1-T38.2X2	1-Poisoning by antithyroid drugs, intentional self-harm, subsequent encounter
1-T38.2X2S	1-T38.2X2	1-Poisoning by antithyroid drugs, intentional self-harm, sequela
1-T38.2X3A	1-T38.2X3	1-Poisoning by antithyroid drugs, assault, initial encounter
1-T38.2X3D	1-T38.2X3	1-Poisoning by antithyroid drugs, assault, subsequent encounter
1-T38.2X3S	1-T38.2X3	1-Poisoning by antithyroid drugs, assault, sequela
1-T38.2X4A	1-T38.2X4	1-Poisoning by antithyroid drugs, undetermined, initial encounter
1-T38.2X4D	1-T38.2X4	1-Poisoning by antithyroid drugs, undetermined, subsequent encounter
1-T38.2X4S	1-T38.2X4	1-Poisoning by antithyroid drugs, undetermined, sequela
1-T38.2X5A	1-T38.2X5	1-Adverse effect of antithyroid drugs, initial encounter
1-T38.2X5D	1-T38.2X5	1-Adverse effect of antithyroid drugs, subsequent encounter
1-T38.2X5S	1-T38.2X5	1-Adverse effect of antithyroid drugs, sequela
1-T38.2X6A	1-T38.2X6	1-Underdosing of antithyroid drugs, initial encounter
1-T38.2X6D	1-T38.2X6	1-Underdosing of antithyroid drugs, subsequent encounter
1-T38.2X6S	1-T38.2X6	1-Underdosing of antithyroid drugs, sequela
1-T38.3X1A	1-T38.3X1	1-Poisoning by insulin and oral hypoglycemic [antidiabetic] drugs, accidental (unintentional), initial encounter
1-T38.3X1D	1-T38.3X1	1-Poisoning by insulin and oral hypoglycemic [antidiabetic] drugs, accidental (unintentional), subsequent encounter
1-T38.3X1S	1-T38.3X1	1-Poisoning by insulin and oral hypoglycemic [antidiabetic] drugs, accidental (unintentional), sequela
1-T38.3X2A	1-T38.3X2	1-Poisoning by insulin and oral hypoglycemic [antidiabetic] drugs, intentional self-harm, initial encounter
1-T38.3X2D	1-T38.3X2	1-Poisoning by insulin and oral hypoglycemic [antidiabetic] drugs, intentional self-harm, subsequent encounter
1-T38.3X2S	1-T38.3X2	1-Poisoning by insulin and oral hypoglycemic [antidiabetic] drugs, intentional self-harm, sequela
1-T38.3X3A	1-T38.3X3	1-Poisoning by insulin and oral hypoglycemic [antidiabetic] drugs, assault, initial encounter
1-T38.3X3D	1-T38.3X3	1-Poisoning by insulin and oral hypoglycemic [antidiabetic] drugs, assault, subsequent encounter
1-T38.3X3S	1-T38.3X3	1-Poisoning by insulin and oral hypoglycemic [antidiabetic] drugs, assault, sequela
1-T38.3X4A	1-T38.3X4	1-Poisoning by insulin and oral hypoglycemic [antidiabetic] drugs, undetermined, initial encounter
1-T38.3X4D	1-T38.3X4	1-Poisoning by insulin and oral hypoglycemic [antidiabetic] drugs, undetermined, subsequent encounter
1-T38.3X4S	1-T38.3X4	1-Poisoning by insulin and oral hypoglycemic [antidiabetic] drugs, undetermined, sequela
1-T38.3X5A	1-T38.3X5	1-Adverse effect of insulin and oral hypoglycemic [antidiabetic] drugs, initial encounter
1-T38.3X5D	1-T38.3X5	1-Adverse effect of insulin and oral hypoglycemic [antidiabetic] drugs, subsequent encounter
1-T38.3X5S	1-T38.3X5	1-Adverse effect of insulin and oral hypoglycemic [antidiabetic] drugs, sequela
1-T38.3X6A	1-T38.3X6	1-Underdosing of insulin and oral hypoglycemic [antidiabetic] drugs, initial encounter
1-T38.3X6D	1-T38.3X6	1-Underdosing of insulin and oral hypoglycemic [antidiabetic] drugs, subsequent encounter
1-T38.3X6S	1-T38.3X6	1-Underdosing of insulin and oral hypoglycemic [antidiabetic] drugs, sequela
1-T38.4X1A	1-T38.4X1	1-Poisoning by oral contraceptives, accidental (unintentional), initial encounter
1-T38.4X1D	1-T38.4X1	1-Poisoning by oral contraceptives, accidental (unintentional), subsequent encounter
1-T38.4X1S	1-T38.4X1	1-Poisoning by oral contraceptives, accidental (unintentional), sequela
1-T38.4X2A	1-T38.4X2	1-Poisoning by oral contraceptives, intentional self-harm, initial encounter
1-T38.4X2D	1-T38.4X2	1-Poisoning by oral contraceptives, intentional self-harm, subsequent encounter
1-T38.4X2S	1-T38.4X2	1-Poisoning by oral contraceptives, intentional self-harm, sequela
1-T38.4X3A	1-T38.4X3	1-Poisoning by oral contraceptives, assault, initial encounter
1-T38.4X3D	1-T38.4X3	1-Poisoning by oral contraceptives, assault, subsequent encounter
1-T38.4X3S	1-T38.4X3	1-Poisoning by oral contraceptives, assault, sequela
1-T38.4X4A	1-T38.4X4	1-Poisoning by oral contraceptives, undetermined, initial encounter
1-T38.4X4D	1-T38.4X4	1-Poisoning by oral contraceptives, undetermined, subsequent encounter
1-T38.4X4S	1-T38.4X4	1-Poisoning by oral contraceptives, undetermined, sequela
1-T38.4X5A	1-T38.4X5	1-Adverse effect of oral contraceptives, initial encounter
1-T38.4X5D	1-T38.4X5	1-Adverse effect of oral contraceptives, subsequent encounter
1-T38.4X5S	1-T38.4X5	1-Adverse effect of oral contraceptives, sequela
1-T38.4X6A	1-T38.4X6	1-Underdosing of oral contraceptives, initial encounter
1-T38.4X6D	1-T38.4X6	1-Underdosing of oral contraceptives, subsequent encounter
1-T38.4X6S	1-T38.4X6	1-Underdosing of oral contraceptives, sequela
1-T38.5X1A	1-T38.5X1	1-Poisoning by other estrogens and progestogens, accidental (unintentional), initial encounter
1-T38.5X1D	1-T38.5X1	1-Poisoning by other estrogens and progestogens, accidental (unintentional), subsequent encounter
1-T38.5X1S	1-T38.5X1	1-Poisoning by other estrogens and progestogens, accidental (unintentional), sequela
1-T38.5X2A	1-T38.5X2	1-Poisoning by other estrogens and progestogens, intentional self-harm, initial encounter
1-T38.5X2D	1-T38.5X2	1-Poisoning by other estrogens and progestogens, intentional self-harm, subsequent encounter
1-T38.5X2S	1-T38.5X2	1-Poisoning by other estrogens and progestogens, intentional self-harm, sequela
1-T38.5X3A	1-T38.5X3	1-Poisoning by other estrogens and progestogens, assault, initial encounter
1-T38.5X3D	1-T38.5X3	1-Poisoning by other estrogens and progestogens, assault, subsequent encounter
1-T38.5X3S	1-T38.5X3	1-Poisoning by other estrogens and progestogens, assault, sequela
1-T38.5X4A	1-T38.5X4	1-Poisoning by other estrogens and progestogens, undetermined, initial encounter
1-T38.5X4D	1-T38.5X4	1-Poisoning by other estrogens and progestogens, undetermined, subsequent encounter
1-T38.5X4S	1-T38.5X4	1-Poisoning by other estrogens and progestogens, undetermined, sequela
1-T38.5X5A	1-T38.5X5	1-Adverse effect of other estrogens and progestogens, initial encounter
1-T38.5X5D	1-T38.5X5	1-Adverse effect of other estrogens and progestogens, subsequent encounter
1-T38.5X5S	1-T38.5X5	1-Adverse effect of other estrogens and progestogens, sequela
1-T38.5X6A	1-T38.5X6	1-Underdosing of other estrogens and progestogens, initial encounter
1-T38.5X6D	1-T38.5X6	1-Underdosing of other estrogens and progestogens, subsequent encounter
1-T38.5X6S	1-T38.5X6	1-Underdosing of other estrogens and progestogens, sequela
1-T38.6X1A	1-T38.6X1	1-Poisoning by antigonadotrophins, antiestrogens, antiandrogens, not elsewhere classified, accidental (unintentional), initial encounter
1-T38.6X1D	1-T38.6X1	1-Poisoning by antigonadotrophins, antiestrogens, antiandrogens, not elsewhere classified, accidental (unintentional), subsequent encounter
1-T38.6X1S	1-T38.6X1	1-Poisoning by antigonadotrophins, antiestrogens, antiandrogens, not elsewhere classified, accidental (unintentional), sequela
1-T38.6X2A	1-T38.6X2	1-Poisoning by antigonadotrophins, antiestrogens, antiandrogens, not elsewhere classified, intentional self-harm, initial encounter
1-T38.6X2D	1-T38.6X2	1-Poisoning by antigonadotrophins, antiestrogens, antiandrogens, not elsewhere classified, intentional self-harm, subsequent encounter
1-T38.6X2S	1-T38.6X2	1-Poisoning by antigonadotrophins, antiestrogens, antiandrogens, not elsewhere classified, intentional self-harm, sequela
1-T38.6X3A	1-T38.6X3	1-Poisoning by antigonadotrophins, antiestrogens, antiandrogens, not elsewhere classified, assault, initial encounter
1-T38.6X3D	1-T38.6X3	1-Poisoning by antigonadotrophins, antiestrogens, antiandrogens, not elsewhere classified, assault, subsequent encounter
1-T38.6X3S	1-T38.6X3	1-Poisoning by antigonadotrophins, antiestrogens, antiandrogens, not elsewhere classified, assault, sequela
1-T38.6X4A	1-T38.6X4	1-Poisoning by antigonadotrophins, antiestrogens, antiandrogens, not elsewhere classified, undetermined, initial encounter
1-T38.6X4D	1-T38.6X4	1-Poisoning by antigonadotrophins, antiestrogens, antiandrogens, not elsewhere classified, undetermined, subsequent encounter
1-T38.6X4S	1-T38.6X4	1-Poisoning by antigonadotrophins, antiestrogens, antiandrogens, not elsewhere classified, undetermined, sequela
1-T38.6X5A	1-T38.6X5	1-Adverse effect of antigonadotrophins, antiestrogens, antiandrogens, not elsewhere classified, initial encounter
1-T38.6X5D	1-T38.6X5	1-Adverse effect of antigonadotrophins, antiestrogens, antiandrogens, not elsewhere classified, subsequent encounter
1-T38.6X5S	1-T38.6X5	1-Adverse effect of antigonadotrophins, antiestrogens, antiandrogens, not elsewhere classified, sequela
1-T38.6X6A	1-T38.6X6	1-Underdosing of antigonadotrophins, antiestrogens, antiandrogens, not elsewhere classified, initial encounter
1-T38.6X6D	1-T38.6X6	1-Underdosing of antigonadotrophins, antiestrogens, antiandrogens, not elsewhere classified, subsequent encounter
1-T38.6X6S	1-T38.6X6	1-Underdosing of antigonadotrophins, antiestrogens, antiandrogens, not elsewhere classified, sequela
1-T38.7X1A	1-T38.7X1	1-Poisoning by androgens and anabolic congeners, accidental (unintentional), initial encounter
1-T38.7X1D	1-T38.7X1	1-Poisoning by androgens and anabolic congeners, accidental (unintentional), subsequent encounter
1-T38.7X1S	1-T38.7X1	1-Poisoning by androgens and anabolic congeners, accidental (unintentional), sequela
1-T38.7X2A	1-T38.7X2	1-Poisoning by androgens and anabolic congeners, intentional self-harm, initial encounter
1-T38.7X2D	1-T38.7X2	1-Poisoning by androgens and anabolic congeners, intentional self-harm, subsequent encounter
1-T38.7X2S	1-T38.7X2	1-Poisoning by androgens and anabolic congeners, intentional self-harm, sequela
1-T38.7X3A	1-T38.7X3	1-Poisoning by androgens and anabolic congeners, assault, initial encounter
1-T38.7X3D	1-T38.7X3	1-Poisoning by androgens and anabolic congeners, assault, subsequent encounter
1-T38.7X3S	1-T38.7X3	1-Poisoning by androgens and anabolic congeners, assault, sequela
1-T38.7X4A	1-T38.7X4	1-Poisoning by androgens and anabolic congeners, undetermined, initial encounter
1-T38.7X4D	1-T38.7X4	1-Poisoning by androgens and anabolic congeners, undetermined, subsequent encounter
1-T38.7X4S	1-T38.7X4	1-Poisoning by androgens and anabolic congeners, undetermined, sequela
1-T38.7X5A	1-T38.7X5	1-Adverse effect of androgens and anabolic congeners, initial encounter
1-T38.7X5D	1-T38.7X5	1-Adverse effect of androgens and anabolic congeners, subsequent encounter
1-T38.7X5S	1-T38.7X5	1-Adverse effect of androgens and anabolic congeners, sequela
1-T38.7X6A	1-T38.7X6	1-Underdosing of androgens and anabolic congeners, initial encounter
1-T38.7X6D	1-T38.7X6	1-Underdosing of androgens and anabolic congeners, subsequent encounter
1-T38.7X6S	1-T38.7X6	1-Underdosing of androgens and anabolic congeners, sequela
1-T38.801A	1-T38.801	1-Poisoning by unspecified hormones and synthetic substitutes, accidental (unintentional), initial encounter
1-T38.801D	1-T38.801	1-Poisoning by unspecified hormones and synthetic substitutes, accidental (unintentional), subsequent encounter
1-T38.801S	1-T38.801	1-Poisoning by unspecified hormones and synthetic substitutes, accidental (unintentional), sequela
1-T38.802A	1-T38.802	1-Poisoning by unspecified hormones and synthetic substitutes, intentional self-harm, initial encounter
1-T38.802D	1-T38.802	1-Poisoning by unspecified hormones and synthetic substitutes, intentional self-harm, subsequent encounter
1-T38.802S	1-T38.802	1-Poisoning by unspecified hormones and synthetic substitutes, intentional self-harm, sequela
1-T38.803A	1-T38.803	1-Poisoning by unspecified hormones and synthetic substitutes, assault, initial encounter
1-T38.803D	1-T38.803	1-Poisoning by unspecified hormones and synthetic substitutes, assault, subsequent encounter
1-T38.803S	1-T38.803	1-Poisoning by unspecified hormones and synthetic substitutes, assault, sequela
1-T38.804A	1-T38.804	1-Poisoning by unspecified hormones and synthetic substitutes, undetermined, initial encounter
1-T38.804D	1-T38.804	1-Poisoning by unspecified hormones and synthetic substitutes, undetermined, subsequent encounter
1-T38.804S	1-T38.804	1-Poisoning by unspecified hormones and synthetic substitutes, undetermined, sequela
1-T38.805A	1-T38.805	1-Adverse effect of unspecified hormones and synthetic substitutes, initial encounter
1-T38.805D	1-T38.805	1-Adverse effect of unspecified hormones and synthetic substitutes, subsequent encounter
1-T38.805S	1-T38.805	1-Adverse effect of unspecified hormones and synthetic substitutes, sequela
1-T38.806A	1-T38.806	1-Underdosing of unspecified hormones and synthetic substitutes, initial encounter
1-T38.806D	1-T38.806	1-Underdosing of unspecified hormones and synthetic substitutes, subsequent encounter
1-T38.806S	1-T38.806	1-Underdosing of unspecified hormones and synthetic substitutes, sequela
1-T38.811A	1-T38.811	1-Poisoning by anterior pituitary [adenohypophyseal] hormones, accidental (unintentional), initial encounter
1-T38.811D	1-T38.811	1-Poisoning by anterior pituitary [adenohypophyseal] hormones, accidental (unintentional), subsequent encounter
1-T38.811S	1-T38.811	1-Poisoning by anterior pituitary [adenohypophyseal] hormones, accidental (unintentional), sequela
1-T38.812A	1-T38.812	1-Poisoning by anterior pituitary [adenohypophyseal] hormones, intentional self-harm, initial encounter
1-T38.812D	1-T38.812	1-Poisoning by anterior pituitary [adenohypophyseal] hormones, intentional self-harm, subsequent encounter
1-T38.812S	1-T38.812	1-Poisoning by anterior pituitary [adenohypophyseal] hormones, intentional self-harm, sequela
1-T38.813A	1-T38.813	1-Poisoning by anterior pituitary [adenohypophyseal] hormones, assault, initial encounter
1-T38.813D	1-T38.813	1-Poisoning by anterior pituitary [adenohypophyseal] hormones, assault, subsequent encounter
1-T38.813S	1-T38.813	1-Poisoning by anterior pituitary [adenohypophyseal] hormones, assault, sequela
1-T38.814A	1-T38.814	1-Poisoning by anterior pituitary [adenohypophyseal] hormones, undetermined, initial encounter
1-T38.814D	1-T38.814	1-Poisoning by anterior pituitary [adenohypophyseal] hormones, undetermined, subsequent encounter
1-T38.814S	1-T38.814	1-Poisoning by anterior pituitary [adenohypophyseal] hormones, undetermined, sequela
1-T38.815A	1-T38.815	1-Adverse effect of anterior pituitary [adenohypophyseal] hormones, initial encounter
1-T38.815D	1-T38.815	1-Adverse effect of anterior pituitary [adenohypophyseal] hormones, subsequent encounter
1-T38.815S	1-T38.815	1-Adverse effect of anterior pituitary [adenohypophyseal] hormones, sequela
1-T38.816A	1-T38.816	1-Underdosing of anterior pituitary [adenohypophyseal] hormones, initial encounter
1-T38.816D	1-T38.816	1-Underdosing of anterior pituitary [adenohypophyseal] hormones, subsequent encounter
1-T38.816S	1-T38.816	1-Underdosing of anterior pituitary [adenohypophyseal] hormones, sequela
1-T38.891A	1-T38.891	1-Poisoning by other hormones and synthetic substitutes, accidental (unintentional), initial encounter
1-T38.891D	1-T38.891	1-Poisoning by other hormones and synthetic substitutes, accidental (unintentional), subsequent encounter
1-T38.891S	1-T38.891	1-Poisoning by other hormones and synthetic substitutes, accidental (unintentional), sequela
1-T38.892A	1-T38.892	1-Poisoning by other hormones and synthetic substitutes, intentional self-harm, initial encounter
1-T38.892D	1-T38.892	1-Poisoning by other hormones and synthetic substitutes, intentional self-harm, subsequent encounter
1-T38.892S	1-T38.892	1-Poisoning by other hormones and synthetic substitutes, intentional self-harm, sequela
1-T38.893A	1-T38.893	1-Poisoning by other hormones and synthetic substitutes, assault, initial encounter
1-T38.893D	1-T38.893	1-Poisoning by other hormones and synthetic substitutes, assault, subsequent encounter
1-T38.893S	1-T38.893	1-Poisoning by other hormones and synthetic substitutes, assault, sequela
1-T38.894A	1-T38.894	1-Poisoning by other hormones and synthetic substitutes, undetermined, initial encounter
1-T38.894D	1-T38.894	1-Poisoning by other hormones and synthetic substitutes, undetermined, subsequent encounter
1-T38.894S	1-T38.894	1-Poisoning by other hormones and synthetic substitutes, undetermined, sequela
1-T38.895A	1-T38.895	1-Adverse effect of other hormones and synthetic substitutes, initial encounter
1-T38.895D	1-T38.895	1-Adverse effect of other hormones and synthetic substitutes, subsequent encounter
1-T38.895S	1-T38.895	1-Adverse effect of other hormones and synthetic substitutes, sequela
1-T38.896A	1-T38.896	1-Underdosing of other hormones and synthetic substitutes, initial encounter
1-T38.896D	1-T38.896	1-Underdosing of other hormones and synthetic substitutes, subsequent encounter
1-T38.896S	1-T38.896	1-Underdosing of other hormones and synthetic substitutes, sequela
1-T38.901A	1-T38.901	1-Poisoning by unspecified hormone antagonists, accidental (unintentional), initial encounter
1-T38.901D	1-T38.901	1-Poisoning by unspecified hormone antagonists, accidental (unintentional), subsequent encounter
1-T38.901S	1-T38.901	1-Poisoning by unspecified hormone antagonists, accidental (unintentional), sequela
1-T38.902A	1-T38.902	1-Poisoning by unspecified hormone antagonists, intentional self-harm, initial encounter
1-T38.902D	1-T38.902	1-Poisoning by unspecified hormone antagonists, intentional self-harm, subsequent encounter
1-T38.902S	1-T38.902	1-Poisoning by unspecified hormone antagonists, intentional self-harm, sequela
1-T38.903A	1-T38.903	1-Poisoning by unspecified hormone antagonists, assault, initial encounter
1-T38.903D	1-T38.903	1-Poisoning by unspecified hormone antagonists, assault, subsequent encounter
1-T38.903S	1-T38.903	1-Poisoning by unspecified hormone antagonists, assault, sequela
1-T38.904A	1-T38.904	1-Poisoning by unspecified hormone antagonists, undetermined, initial encounter
1-T38.904D	1-T38.904	1-Poisoning by unspecified hormone antagonists, undetermined, subsequent encounter
1-T38.904S	1-T38.904	1-Poisoning by unspecified hormone antagonists, undetermined, sequela
1-T38.905A	1-T38.905	1-Adverse effect of unspecified hormone antagonists, initial encounter
1-T38.905D	1-T38.905	1-Adverse effect of unspecified hormone antagonists, subsequent encounter
1-T38.905S	1-T38.905	1-Adverse effect of unspecified hormone antagonists, sequela
1-T38.906A	1-T38.906	1-Underdosing of unspecified hormone antagonists, initial encounter
1-T38.906D	1-T38.906	1-Underdosing of unspecified hormone antagonists, subsequent encounter
1-T38.906S	1-T38.906	1-Underdosing of unspecified hormone antagonists, sequela
1-T38.991A	1-T38.991	1-Poisoning by other hormone antagonists, accidental (unintentional), initial encounter
1-T38.991D	1-T38.991	1-Poisoning by other hormone antagonists, accidental (unintentional), subsequent encounter
1-T38.991S	1-T38.991	1-Poisoning by other hormone antagonists, accidental (unintentional), sequela
1-T38.992A	1-T38.992	1-Poisoning by other hormone antagonists, intentional self-harm, initial encounter
1-T38.992D	1-T38.992	1-Poisoning by other hormone antagonists, intentional self-harm, subsequent encounter
1-T38.992S	1-T38.992	1-Poisoning by other hormone antagonists, intentional self-harm, sequela
1-T38.993A	1-T38.993	1-Poisoning by other hormone antagonists, assault, initial encounter
1-T38.993D	1-T38.993	1-Poisoning by other hormone antagonists, assault, subsequent encounter
1-T38.993S	1-T38.993	1-Poisoning by other hormone antagonists, assault, sequela
1-T38.994A	1-T38.994	1-Poisoning by other hormone antagonists, undetermined, initial encounter
1-T38.994D	1-T38.994	1-Poisoning by other hormone antagonists, undetermined, subsequent encounter
1-T38.994S	1-T38.994	1-Poisoning by other hormone antagonists, undetermined, sequela
1-T38.995A	1-T38.995	1-Adverse effect of other hormone antagonists, initial encounter
1-T38.995D	1-T38.995	1-Adverse effect of other hormone antagonists, subsequent encounter
1-T38.995S	1-T38.995	1-Adverse effect of other hormone antagonists, sequela
1-T38.996A	1-T38.996	1-Underdosing of other hormone antagonists, initial encounter
1-T38.996D	1-T38.996	1-Underdosing of other hormone antagonists, subsequent encounter
1-T38.996S	1-T38.996	1-Underdosing of other hormone antagonists, sequela
1-T39.011A	1-T39.011	1-Poisoning by aspirin, accidental (unintentional), initial encounter
1-T39.011D	1-T39.011	1-Poisoning by aspirin, accidental (unintentional), subsequent encounter
1-T39.011S	1-T39.011	1-Poisoning by aspirin, accidental (unintentional), sequela
1-T39.012A	1-T39.012	1-Poisoning by aspirin, intentional self-harm, initial encounter
1-T39.012D	1-T39.012	1-Poisoning by aspirin, intentional self-harm, subsequent encounter
1-T39.012S	1-T39.012	1-Poisoning by aspirin, intentional self-harm, sequela
1-T39.013A	1-T39.013	1-Poisoning by aspirin, assault, initial encounter
1-T39.013D	1-T39.013	1-Poisoning by aspirin, assault, subsequent encounter
1-T39.013S	1-T39.013	1-Poisoning by aspirin, assault, sequela
1-T39.014A	1-T39.014	1-Poisoning by aspirin, undetermined, initial encounter
1-T39.014D	1-T39.014	1-Poisoning by aspirin, undetermined, subsequent encounter
1-T39.014S	1-T39.014	1-Poisoning by aspirin, undetermined, sequela
1-T39.015A	1-T39.015	1-Adverse effect of aspirin, initial encounter
1-T39.015D	1-T39.015	1-Adverse effect of aspirin, subsequent encounter
1-T39.015S	1-T39.015	1-Adverse effect of aspirin, sequela
1-T39.016A	1-T39.016	1-Underdosing of aspirin, initial encounter
1-T39.016D	1-T39.016	1-Underdosing of aspirin, subsequent encounter
1-T39.016S	1-T39.016	1-Underdosing of aspirin, sequela
1-T39.091A	1-T39.091	1-Poisoning by salicylates, accidental (unintentional), initial encounter
1-T39.091D	1-T39.091	1-Poisoning by salicylates, accidental (unintentional), subsequent encounter
1-T39.091S	1-T39.091	1-Poisoning by salicylates, accidental (unintentional), sequela
1-T39.092A	1-T39.092	1-Poisoning by salicylates, intentional self-harm, initial encounter
1-T39.092D	1-T39.092	1-Poisoning by salicylates, intentional self-harm, subsequent encounter
1-T39.092S	1-T39.092	1-Poisoning by salicylates, intentional self-harm, sequela
1-T39.093A	1-T39.093	1-Poisoning by salicylates, assault, initial encounter
1-T39.093D	1-T39.093	1-Poisoning by salicylates, assault, subsequent encounter
1-T39.093S	1-T39.093	1-Poisoning by salicylates, assault, sequela
1-T39.094A	1-T39.094	1-Poisoning by salicylates, undetermined, initial encounter
1-T39.094D	1-T39.094	1-Poisoning by salicylates, undetermined, subsequent encounter
1-T39.094S	1-T39.094	1-Poisoning by salicylates, undetermined, sequela
1-T39.095A	1-T39.095	1-Adverse effect of salicylates, initial encounter
1-T39.095D	1-T39.095	1-Adverse effect of salicylates, subsequent encounter
1-T39.095S	1-T39.095	1-Adverse effect of salicylates, sequela
1-T39.096A	1-T39.096	1-Underdosing of salicylates, initial encounter
1-T39.096D	1-T39.096	1-Underdosing of salicylates, subsequent encounter
1-T39.096S	1-T39.096	1-Underdosing of salicylates, sequela
1-T39.1X1A	1-T39.1X1	1-Poisoning by 4-Aminophenol derivatives, accidental (unintentional), initial encounter
1-T39.1X1D	1-T39.1X1	1-Poisoning by 4-Aminophenol derivatives, accidental (unintentional), subsequent encounter
1-T39.1X1S	1-T39.1X1	1-Poisoning by 4-Aminophenol derivatives, accidental (unintentional), sequela
1-T39.1X2A	1-T39.1X2	1-Poisoning by 4-Aminophenol derivatives, intentional self-harm, initial encounter
1-T39.1X2D	1-T39.1X2	1-Poisoning by 4-Aminophenol derivatives, intentional self-harm, subsequent encounter
1-T39.1X2S	1-T39.1X2	1-Poisoning by 4-Aminophenol derivatives, intentional self-harm, sequela
1-T39.1X3A	1-T39.1X3	1-Poisoning by 4-Aminophenol derivatives, assault, initial encounter
1-T39.1X3D	1-T39.1X3	1-Poisoning by 4-Aminophenol derivatives, assault, subsequent encounter
1-T39.1X3S	1-T39.1X3	1-Poisoning by 4-Aminophenol derivatives, assault, sequela
1-T39.1X4A	1-T39.1X4	1-Poisoning by 4-Aminophenol derivatives, undetermined, initial encounter
1-T39.1X4D	1-T39.1X4	1-Poisoning by 4-Aminophenol derivatives, undetermined, subsequent encounter
1-T39.1X4S	1-T39.1X4	1-Poisoning by 4-Aminophenol derivatives, undetermined, sequela
1-T39.1X5A	1-T39.1X5	1-Adverse effect of 4-Aminophenol derivatives, initial encounter
1-T39.1X5D	1-T39.1X5	1-Adverse effect of 4-Aminophenol derivatives, subsequent encounter
1-T39.1X5S	1-T39.1X5	1-Adverse effect of 4-Aminophenol derivatives, sequela
1-T39.1X6A	1-T39.1X6	1-Underdosing of 4-Aminophenol derivatives, initial encounter
1-T39.1X6D	1-T39.1X6	1-Underdosing of 4-Aminophenol derivatives, subsequent encounter
1-T39.1X6S	1-T39.1X6	1-Underdosing of 4-Aminophenol derivatives, sequela
1-T39.2X1A	1-T39.2X1	1-Poisoning by pyrazolone derivatives, accidental (unintentional), initial encounter
1-T39.2X1D	1-T39.2X1	1-Poisoning by pyrazolone derivatives, accidental (unintentional), subsequent encounter
1-T39.2X1S	1-T39.2X1	1-Poisoning by pyrazolone derivatives, accidental (unintentional), sequela
1-T39.2X2A	1-T39.2X2	1-Poisoning by pyrazolone derivatives, intentional self-harm, initial encounter
1-T39.2X2D	1-T39.2X2	1-Poisoning by pyrazolone derivatives, intentional self-harm, subsequent encounter
1-T39.2X2S	1-T39.2X2	1-Poisoning by pyrazolone derivatives, intentional self-harm, sequela
1-T39.2X3A	1-T39.2X3	1-Poisoning by pyrazolone derivatives, assault, initial encounter
1-T39.2X3D	1-T39.2X3	1-Poisoning by pyrazolone derivatives, assault, subsequent encounter
1-T39.2X3S	1-T39.2X3	1-Poisoning by pyrazolone derivatives, assault, sequela
1-T39.2X4A	1-T39.2X4	1-Poisoning by pyrazolone derivatives, undetermined, initial encounter
1-T39.2X4D	1-T39.2X4	1-Poisoning by pyrazolone derivatives, undetermined, subsequent encounter
1-T39.2X4S	1-T39.2X4	1-Poisoning by pyrazolone derivatives, undetermined, sequela
1-T39.2X5A	1-T39.2X5	1-Adverse effect of pyrazolone derivatives, initial encounter
1-T39.2X5D	1-T39.2X5	1-Adverse effect of pyrazolone derivatives, subsequent encounter
1-T39.2X5S	1-T39.2X5	1-Adverse effect of pyrazolone derivatives, sequela
1-T39.2X6A	1-T39.2X6	1-Underdosing of pyrazolone derivatives, initial encounter
1-T39.2X6D	1-T39.2X6	1-Underdosing of pyrazolone derivatives, subsequent encounter
1-T39.2X6S	1-T39.2X6	1-Underdosing of pyrazolone derivatives, sequela
1-T39.311A	1-T39.311	1-Poisoning by propionic acid derivatives, accidental (unintentional), initial encounter
1-T39.311D	1-T39.311	1-Poisoning by propionic acid derivatives, accidental (unintentional), subsequent encounter
1-T39.311S	1-T39.311	1-Poisoning by propionic acid derivatives, accidental (unintentional), sequela
1-T39.312A	1-T39.312	1-Poisoning by propionic acid derivatives, intentional self-harm, initial encounter
1-T39.312D	1-T39.312	1-Poisoning by propionic acid derivatives, intentional self-harm, subsequent encounter
1-T39.312S	1-T39.312	1-Poisoning by propionic acid derivatives, intentional self-harm, sequela
1-T39.313A	1-T39.313	1-Poisoning by propionic acid derivatives, assault, initial encounter
1-T39.313D	1-T39.313	1-Poisoning by propionic acid derivatives, assault, subsequent encounter
1-T39.313S	1-T39.313	1-Poisoning by propionic acid derivatives, assault, sequela
1-T39.314A	1-T39.314	1-Poisoning by propionic acid derivatives, undetermined, initial encounter
1-T39.314D	1-T39.314	1-Poisoning by propionic acid derivatives, undetermined, subsequent encounter
1-T39.314S	1-T39.314	1-Poisoning by propionic acid derivatives, undetermined, sequela
1-T39.315A	1-T39.315	1-Adverse effect of propionic acid derivatives, initial encounter
1-T39.315D	1-T39.315	1-Adverse effect of propionic acid derivatives, subsequent encounter
1-T39.315S	1-T39.315	1-Adverse effect of propionic acid derivatives, sequela
1-T39.316A	1-T39.316	1-Underdosing of propionic acid derivatives, initial encounter
1-T39.316D	1-T39.316	1-Underdosing of propionic acid derivatives, subsequent encounter
1-T39.316S	1-T39.316	1-Underdosing of propionic acid derivatives, sequela
1-T39.391A	1-T39.391	1-Poisoning by other nonsteroidal anti-inflammatory drugs [NSAID], accidental (unintentional), initial encounter
1-T39.391D	1-T39.391	1-Poisoning by other nonsteroidal anti-inflammatory drugs [NSAID], accidental (unintentional), subsequent encounter
1-T39.391S	1-T39.391	1-Poisoning by other nonsteroidal anti-inflammatory drugs [NSAID], accidental (unintentional), sequela
1-T39.392A	1-T39.392	1-Poisoning by other nonsteroidal anti-inflammatory drugs [NSAID], intentional self-harm, initial encounter
1-T39.392D	1-T39.392	1-Poisoning by other nonsteroidal anti-inflammatory drugs [NSAID], intentional self-harm, subsequent encounter
1-T39.392S	1-T39.392	1-Poisoning by other nonsteroidal anti-inflammatory drugs [NSAID], intentional self-harm, sequela
1-T39.393A	1-T39.393	1-Poisoning by other nonsteroidal anti-inflammatory drugs [NSAID], assault, initial encounter
1-T39.393D	1-T39.393	1-Poisoning by other nonsteroidal anti-inflammatory drugs [NSAID], assault, subsequent encounter
1-T39.393S	1-T39.393	1-Poisoning by other nonsteroidal anti-inflammatory drugs [NSAID], assault, sequela
1-T39.394A	1-T39.394	1-Poisoning by other nonsteroidal anti-inflammatory drugs [NSAID], undetermined, initial encounter
1-T39.394D	1-T39.394	1-Poisoning by other nonsteroidal anti-inflammatory drugs [NSAID], undetermined, subsequent encounter
1-T39.394S	1-T39.394	1-Poisoning by other nonsteroidal anti-inflammatory drugs [NSAID], undetermined, sequela
1-T39.395A	1-T39.395	1-Adverse effect of other nonsteroidal anti-inflammatory drugs [NSAID], initial encounter
1-T39.395D	1-T39.395	1-Adverse effect of other nonsteroidal anti-inflammatory drugs [NSAID], subsequent encounter
1-T39.395S	1-T39.395	1-Adverse effect of other nonsteroidal anti-inflammatory drugs [NSAID], sequela
1-T39.396A	1-T39.396	1-Underdosing of other nonsteroidal anti-inflammatory drugs [NSAID], initial encounter
1-T39.396D	1-T39.396	1-Underdosing of other nonsteroidal anti-inflammatory drugs [NSAID], subsequent encounter
1-T39.396S	1-T39.396	1-Underdosing of other nonsteroidal anti-inflammatory drugs [NSAID], sequela
1-T39.4X1A	1-T39.4X1	1-Poisoning by antirheumatics, not elsewhere classified, accidental (unintentional), initial encounter
1-T39.4X1D	1-T39.4X1	1-Poisoning by antirheumatics, not elsewhere classified, accidental (unintentional), subsequent encounter
1-T39.4X1S	1-T39.4X1	1-Poisoning by antirheumatics, not elsewhere classified, accidental (unintentional), sequela
1-T39.4X2A	1-T39.4X2	1-Poisoning by antirheumatics, not elsewhere classified, intentional self-harm, initial encounter
1-T39.4X2D	1-T39.4X2	1-Poisoning by antirheumatics, not elsewhere classified, intentional self-harm, subsequent encounter
1-T39.4X2S	1-T39.4X2	1-Poisoning by antirheumatics, not elsewhere classified, intentional self-harm, sequela
1-T39.4X3A	1-T39.4X3	1-Poisoning by antirheumatics, not elsewhere classified, assault, initial encounter
1-T39.4X3D	1-T39.4X3	1-Poisoning by antirheumatics, not elsewhere classified, assault, subsequent encounter
1-T39.4X3S	1-T39.4X3	1-Poisoning by antirheumatics, not elsewhere classified, assault, sequela
1-T39.4X4A	1-T39.4X4	1-Poisoning by antirheumatics, not elsewhere classified, undetermined, initial encounter
1-T39.4X4D	1-T39.4X4	1-Poisoning by antirheumatics, not elsewhere classified, undetermined, subsequent encounter
1-T39.4X4S	1-T39.4X4	1-Poisoning by antirheumatics, not elsewhere classified, undetermined, sequela
1-T39.4X5A	1-T39.4X5	1-Adverse effect of antirheumatics, not elsewhere classified, initial encounter
1-T39.4X5D	1-T39.4X5	1-Adverse effect of antirheumatics, not elsewhere classified, subsequent encounter
1-T39.4X5S	1-T39.4X5	1-Adverse effect of antirheumatics, not elsewhere classified, sequela
1-T39.4X6A	1-T39.4X6	1-Underdosing of antirheumatics, not elsewhere classified, initial encounter
1-T39.4X6D	1-T39.4X6	1-Underdosing of antirheumatics, not elsewhere classified, subsequent encounter
1-T39.4X6S	1-T39.4X6	1-Underdosing of antirheumatics, not elsewhere classified, sequela
1-T39.8X1A	1-T39.8X1	1-Poisoning by other nonopioid analgesics and antipyretics, not elsewhere classified, accidental (unintentional), initial encounter
1-T39.8X1D	1-T39.8X1	1-Poisoning by other nonopioid analgesics and antipyretics, not elsewhere classified, accidental (unintentional), subsequent encounter
1-T39.8X1S	1-T39.8X1	1-Poisoning by other nonopioid analgesics and antipyretics, not elsewhere classified, accidental (unintentional), sequela
1-T39.8X2A	1-T39.8X2	1-Poisoning by other nonopioid analgesics and antipyretics, not elsewhere classified, intentional self-harm, initial encounter
1-T39.8X2D	1-T39.8X2	1-Poisoning by other nonopioid analgesics and antipyretics, not elsewhere classified, intentional self-harm, subsequent encounter
1-T39.8X2S	1-T39.8X2	1-Poisoning by other nonopioid analgesics and antipyretics, not elsewhere classified, intentional self-harm, sequela
1-T39.8X3A	1-T39.8X3	1-Poisoning by other nonopioid analgesics and antipyretics, not elsewhere classified, assault, initial encounter
1-T39.8X3D	1-T39.8X3	1-Poisoning by other nonopioid analgesics and antipyretics, not elsewhere classified, assault, subsequent encounter
1-T39.8X3S	1-T39.8X3	1-Poisoning by other nonopioid analgesics and antipyretics, not elsewhere classified, assault, sequela
1-T39.8X4A	1-T39.8X4	1-Poisoning by other nonopioid analgesics and antipyretics, not elsewhere classified, undetermined, initial encounter
1-T39.8X4D	1-T39.8X4	1-Poisoning by other nonopioid analgesics and antipyretics, not elsewhere classified, undetermined, subsequent encounter
1-T39.8X4S	1-T39.8X4	1-Poisoning by other nonopioid analgesics and antipyretics, not elsewhere classified, undetermined, sequela
1-T39.8X5A	1-T39.8X5	1-Adverse effect of other nonopioid analgesics and antipyretics, not elsewhere classified, initial encounter
1-T39.8X5D	1-T39.8X5	1-Adverse effect of other nonopioid analgesics and antipyretics, not elsewhere classified, subsequent encounter
1-T39.8X5S	1-T39.8X5	1-Adverse effect of other nonopioid analgesics and antipyretics, not elsewhere classified, sequela
1-T39.8X6A	1-T39.8X6	1-Underdosing of other nonopioid analgesics and antipyretics, not elsewhere classified, initial encounter
1-T39.8X6D	1-T39.8X6	1-Underdosing of other nonopioid analgesics and antipyretics, not elsewhere classified, subsequent encounter
1-T39.8X6S	1-T39.8X6	1-Underdosing of other nonopioid analgesics and antipyretics, not elsewhere classified, sequela
1-T39.91XA	1-T39.91	1-Poisoning by unspecified nonopioid analgesic, antipyretic and antirheumatic, accidental (unintentional), initial encounter
1-T39.91XD	1-T39.91	1-Poisoning by unspecified nonopioid analgesic, antipyretic and antirheumatic, accidental (unintentional), subsequent encounter
1-T39.91XS	1-T39.91	1-Poisoning by unspecified nonopioid analgesic, antipyretic and antirheumatic, accidental (unintentional), sequela
1-T39.92XA	1-T39.92	1-Poisoning by unspecified nonopioid analgesic, antipyretic and antirheumatic, intentional self-harm, initial encounter
1-T39.92XD	1-T39.92	1-Poisoning by unspecified nonopioid analgesic, antipyretic and antirheumatic, intentional self-harm, subsequent encounter
1-T39.92XS	1-T39.92	1-Poisoning by unspecified nonopioid analgesic, antipyretic and antirheumatic, intentional self-harm, sequela
1-T39.93XA	1-T39.93	1-Poisoning by unspecified nonopioid analgesic, antipyretic and antirheumatic, assault, initial encounter
1-T39.93XD	1-T39.93	1-Poisoning by unspecified nonopioid analgesic, antipyretic and antirheumatic, assault, subsequent encounter
1-T39.93XS	1-T39.93	1-Poisoning by unspecified nonopioid analgesic, antipyretic and antirheumatic, assault, sequela
1-T39.94XA	1-T39.94	1-Poisoning by unspecified nonopioid analgesic, antipyretic and antirheumatic, undetermined, initial encounter
1-T39.94XD	1-T39.94	1-Poisoning by unspecified nonopioid analgesic, antipyretic and antirheumatic, undetermined, subsequent encounter
1-T39.94XS	1-T39.94	1-Poisoning by unspecified nonopioid analgesic, antipyretic and antirheumatic, undetermined, sequela
1-T39.95XA	1-T39.95	1-Adverse effect of unspecified nonopioid analgesic, antipyretic and antirheumatic, initial encounter
1-T39.95XD	1-T39.95	1-Adverse effect of unspecified nonopioid analgesic, antipyretic and antirheumatic, subsequent encounter
1-T39.95XS	1-T39.95	1-Adverse effect of unspecified nonopioid analgesic, antipyretic and antirheumatic, sequela
1-T39.96XA	1-T39.96	1-Underdosing of unspecified nonopioid analgesic, antipyretic and antirheumatic, initial encounter
1-T39.96XD	1-T39.96	1-Underdosing of unspecified nonopioid analgesic, antipyretic and antirheumatic, subsequent encounter
1-T39.96XS	1-T39.96	1-Underdosing of unspecified nonopioid analgesic, antipyretic and antirheumatic, sequela
1-T40.0X1A	1-T40.0X1	1-Poisoning by opium, accidental (unintentional), initial encounter
1-T40.0X1D	1-T40.0X1	1-Poisoning by opium, accidental (unintentional), subsequent encounter
1-T40.0X1S	1-T40.0X1	1-Poisoning by opium, accidental (unintentional), sequela
1-T40.0X2A	1-T40.0X2	1-Poisoning by opium, intentional self-harm, initial encounter
1-T40.0X2D	1-T40.0X2	1-Poisoning by opium, intentional self-harm, subsequent encounter
1-T40.0X2S	1-T40.0X2	1-Poisoning by opium, intentional self-harm, sequela
1-T40.0X3A	1-T40.0X3	1-Poisoning by opium, assault, initial encounter
1-T40.0X3D	1-T40.0X3	1-Poisoning by opium, assault, subsequent encounter
1-T40.0X3S	1-T40.0X3	1-Poisoning by opium, assault, sequela
1-T40.0X4A	1-T40.0X4	1-Poisoning by opium, undetermined, initial encounter
1-T40.0X4D	1-T40.0X4	1-Poisoning by opium, undetermined, subsequent encounter
1-T40.0X4S	1-T40.0X4	1-Poisoning by opium, undetermined, sequela
1-T40.0X5A	1-T40.0X5	1-Adverse effect of opium, initial encounter
1-T40.0X5D	1-T40.0X5	1-Adverse effect of opium, subsequent encounter
1-T40.0X5S	1-T40.0X5	1-Adverse effect of opium, sequela
1-T40.0X6A	1-T40.0X6	1-Underdosing of opium, initial encounter
1-T40.0X6D	1-T40.0X6	1-Underdosing of opium, subsequent encounter
1-T40.0X6S	1-T40.0X6	1-Underdosing of opium, sequela
1-T40.1X1A	1-T40.1X1	1-Poisoning by heroin, accidental (unintentional), initial encounter
1-T40.1X1D	1-T40.1X1	1-Poisoning by heroin, accidental (unintentional), subsequent encounter
1-T40.1X1S	1-T40.1X1	1-Poisoning by heroin, accidental (unintentional), sequela
1-T40.1X2A	1-T40.1X2	1-Poisoning by heroin, intentional self-harm, initial encounter
1-T40.1X2D	1-T40.1X2	1-Poisoning by heroin, intentional self-harm, subsequent encounter
1-T40.1X2S	1-T40.1X2	1-Poisoning by heroin, intentional self-harm, sequela
1-T40.1X3A	1-T40.1X3	1-Poisoning by heroin, assault, initial encounter
1-T40.1X3D	1-T40.1X3	1-Poisoning by heroin, assault, subsequent encounter
1-T40.1X3S	1-T40.1X3	1-Poisoning by heroin, assault, sequela
1-T40.1X4A	1-T40.1X4	1-Poisoning by heroin, undetermined, initial encounter
1-T40.1X4D	1-T40.1X4	1-Poisoning by heroin, undetermined, subsequent encounter
1-T40.1X4S	1-T40.1X4	1-Poisoning by heroin, undetermined, sequela
1-T40.2X1A	1-T40.2X1	1-Poisoning by other opioids, accidental (unintentional), initial encounter
1-T40.2X1D	1-T40.2X1	1-Poisoning by other opioids, accidental (unintentional), subsequent encounter
1-T40.2X1S	1-T40.2X1	1-Poisoning by other opioids, accidental (unintentional), sequela
1-T40.2X2A	1-T40.2X2	1-Poisoning by other opioids, intentional self-harm, initial encounter
1-T40.2X2D	1-T40.2X2	1-Poisoning by other opioids, intentional self-harm, subsequent encounter
1-T40.2X2S	1-T40.2X2	1-Poisoning by other opioids, intentional self-harm, sequela
1-T40.2X3A	1-T40.2X3	1-Poisoning by other opioids, assault, initial encounter
1-T40.2X3D	1-T40.2X3	1-Poisoning by other opioids, assault, subsequent encounter
1-T40.2X3S	1-T40.2X3	1-Poisoning by other opioids, assault, sequela
1-T40.2X4A	1-T40.2X4	1-Poisoning by other opioids, undetermined, initial encounter
1-T40.2X4D	1-T40.2X4	1-Poisoning by other opioids, undetermined, subsequent encounter
1-T40.2X4S	1-T40.2X4	1-Poisoning by other opioids, undetermined, sequela
1-T40.2X5A	1-T40.2X5	1-Adverse effect of other opioids, initial encounter
1-T40.2X5D	1-T40.2X5	1-Adverse effect of other opioids, subsequent encounter
1-T40.2X5S	1-T40.2X5	1-Adverse effect of other opioids, sequela
1-T40.2X6A	1-T40.2X6	1-Underdosing of other opioids, initial encounter
1-T40.2X6D	1-T40.2X6	1-Underdosing of other opioids, subsequent encounter
1-T40.2X6S	1-T40.2X6	1-Underdosing of other opioids, sequela
1-T40.3X1A	1-T40.3X1	1-Poisoning by methadone, accidental (unintentional), initial encounter
1-T40.3X1D	1-T40.3X1	1-Poisoning by methadone, accidental (unintentional), subsequent encounter
1-T40.3X1S	1-T40.3X1	1-Poisoning by methadone, accidental (unintentional), sequela
1-T40.3X2A	1-T40.3X2	1-Poisoning by methadone, intentional self-harm, initial encounter
1-T40.3X2D	1-T40.3X2	1-Poisoning by methadone, intentional self-harm, subsequent encounter
1-T40.3X2S	1-T40.3X2	1-Poisoning by methadone, intentional self-harm, sequela
1-T40.3X3A	1-T40.3X3	1-Poisoning by methadone, assault, initial encounter
1-T40.3X3D	1-T40.3X3	1-Poisoning by methadone, assault, subsequent encounter
1-T40.3X3S	1-T40.3X3	1-Poisoning by methadone, assault, sequela
1-T40.3X4A	1-T40.3X4	1-Poisoning by methadone, undetermined, initial encounter
1-T40.3X4D	1-T40.3X4	1-Poisoning by methadone, undetermined, subsequent encounter
1-T40.3X4S	1-T40.3X4	1-Poisoning by methadone, undetermined, sequela
1-T40.3X5A	1-T40.3X5	1-Adverse effect of methadone, initial encounter
1-T40.3X5D	1-T40.3X5	1-Adverse effect of methadone, subsequent encounter
1-T40.3X5S	1-T40.3X5	1-Adverse effect of methadone, sequela
1-T40.3X6A	1-T40.3X6	1-Underdosing of methadone, initial encounter
1-T40.3X6D	1-T40.3X6	1-Underdosing of methadone, subsequent encounter
1-T40.3X6S	1-T40.3X6	1-Underdosing of methadone, sequela
1-T40.411A	1-T40.411	1-Poisoning by fentanyl or fentanyl analogs, accidental (unintentional), initial encounter
1-T40.411D	1-T40.411	1-Poisoning by fentanyl or fentanyl analogs, accidental (unintentional), subsequent encounter
1-T40.411S	1-T40.411	1-Poisoning by fentanyl or fentanyl analogs, accidental (unintentional), sequela
1-T40.412A	1-T40.412	1-Poisoning by fentanyl or fentanyl analogs, intentional self-harm, initial encounter
1-T40.412D	1-T40.412	1-Poisoning by fentanyl or fentanyl analogs, intentional self-harm, subsequent encounter
1-T40.412S	1-T40.412	1-Poisoning by fentanyl or fentanyl analogs, intentional self-harm, sequela
1-T40.413A	1-T40.413	1-Poisoning by fentanyl or fentanyl analogs, assault, initial encounter
1-T40.413D	1-T40.413	1-Poisoning by fentanyl or fentanyl analogs, assault, subsequent encounter
1-T40.413S	1-T40.413	1-Poisoning by fentanyl or fentanyl analogs, assault, sequela
1-T40.414A	1-T40.414	1-Poisoning by fentanyl or fentanyl analogs, undetermined, initial encounter
1-T40.414D	1-T40.414	1-Poisoning by fentanyl or fentanyl analogs, undetermined, subsequent encounter
1-T40.414S	1-T40.414	1-Poisoning by fentanyl or fentanyl analogs, undetermined, sequela
1-T40.415A	1-T40.415	1-Adverse effect of fentanyl or fentanyl analogs, initial encounter
1-T40.415D	1-T40.415	1-Adverse effect of fentanyl or fentanyl analogs, subsequent encounter
1-T40.415S	1-T40.415	1-Adverse effect of fentanyl or fentanyl analogs, sequela
1-T40.416A	1-T40.416	1-Underdosing of fentanyl or fentanyl analogs, initial encounter
1-T40.416D	1-T40.416	1-Underdosing of fentanyl or fentanyl analogs, subsequent encounter
1-T40.416S	1-T40.416	1-Underdosing of fentanyl or fentanyl analogs, sequela
1-T40.421A	1-T40.421	1-Poisoning by tramadol, accidental (unintentional), initial encounter
1-T40.421D	1-T40.421	1-Poisoning by tramadol, accidental (unintentional), subsequent encounter
1-T40.421S	1-T40.421	1-Poisoning by tramadol, accidental (unintentional), sequela
1-T40.422A	1-T40.422	1-Poisoning by tramadol, intentional self-harm, initial encounter
1-T40.422D	1-T40.422	1-Poisoning by tramadol, intentional self-harm, subsequent encounter
1-T40.422S	1-T40.422	1-Poisoning by tramadol, intentional self-harm, sequela
1-T40.423A	1-T40.423	1-Poisoning by tramadol, assault, initial encounter
1-T40.423D	1-T40.423	1-Poisoning by tramadol, assault, subsequent encounter
1-T40.423S	1-T40.423	1-Poisoning by tramadol, assault, sequela
1-T40.424A	1-T40.424	1-Poisoning by tramadol, undetermined, initial encounter
1-T40.424D	1-T40.424	1-Poisoning by tramadol, undetermined, subsequent encounter
1-T40.424S	1-T40.424	1-Poisoning by tramadol, undetermined, sequela
1-T40.425A	1-T40.425	1-Adverse effect of tramadol, initial encounter
1-T40.425D	1-T40.425	1-Adverse effect of tramadol, subsequent encounter
1-T40.425S	1-T40.425	1-Adverse effect of tramadol, sequela
1-T40.426A	1-T40.426	1-Underdosing of tramadol, initial encounter
1-T40.426D	1-T40.426	1-Underdosing of tramadol, subsequent encounter
1-T40.426S	1-T40.426	1-Underdosing of tramadol, sequela
1-T40.491A	1-T40.491	1-Poisoning by other synthetic narcotics, accidental (unintentional), initial encounter
1-T40.491D	1-T40.491	1-Poisoning by other synthetic narcotics, accidental (unintentional), subsequent encounter
1-T40.491S	1-T40.491	1-Poisoning by other synthetic narcotics, accidental (unintentional), sequela
1-T40.492A	1-T40.492	1-Poisoning by other synthetic narcotics, intentional self-harm, initial encounter
1-T40.492D	1-T40.492	1-Poisoning by other synthetic narcotics, intentional self-harm, subsequent encounter
1-T40.492S	1-T40.492	1-Poisoning by other synthetic narcotics, intentional self-harm, sequela
1-T40.493A	1-T40.493	1-Poisoning by other synthetic narcotics, assault, initial encounter
1-T40.493D	1-T40.493	1-Poisoning by other synthetic narcotics, assault, subsequent encounter
1-T40.493S	1-T40.493	1-Poisoning by other synthetic narcotics, assault, sequela
1-T40.494A	1-T40.494	1-Poisoning by other synthetic narcotics, undetermined, initial encounter
1-T40.494D	1-T40.494	1-Poisoning by other synthetic narcotics, undetermined, subsequent encounter
1-T40.494S	1-T40.494	1-Poisoning by other synthetic narcotics, undetermined, sequela
1-T40.495A	1-T40.495	1-Adverse effect of other synthetic narcotics, initial encounter
1-T40.495D	1-T40.495	1-Adverse effect of other synthetic narcotics, subsequent encounter
1-T40.495S	1-T40.495	1-Adverse effect of other synthetic narcotics, sequela
1-T40.496A	1-T40.496	1-Underdosing of other synthetic narcotics, initial encounter
1-T40.496D	1-T40.496	1-Underdosing of other synthetic narcotics, subsequent encounter
1-T40.496S	1-T40.496	1-Underdosing of other synthetic narcotics, sequela
1-T40.5X1A	1-T40.5X1	1-Poisoning by cocaine, accidental (unintentional), initial encounter
1-T40.5X1D	1-T40.5X1	1-Poisoning by cocaine, accidental (unintentional), subsequent encounter
1-T40.5X1S	1-T40.5X1	1-Poisoning by cocaine, accidental (unintentional), sequela
1-T40.5X2A	1-T40.5X2	1-Poisoning by cocaine, intentional self-harm, initial encounter
1-T40.5X2D	1-T40.5X2	1-Poisoning by cocaine, intentional self-harm, subsequent encounter
1-T40.5X2S	1-T40.5X2	1-Poisoning by cocaine, intentional self-harm, sequela
1-T40.5X3A	1-T40.5X3	1-Poisoning by cocaine, assault, initial encounter
1-T40.5X3D	1-T40.5X3	1-Poisoning by cocaine, assault, subsequent encounter
1-T40.5X3S	1-T40.5X3	1-Poisoning by cocaine, assault, sequela
1-T40.5X4A	1-T40.5X4	1-Poisoning by cocaine, undetermined, initial encounter
1-T40.5X4D	1-T40.5X4	1-Poisoning by cocaine, undetermined, subsequent encounter
1-T40.5X4S	1-T40.5X4	1-Poisoning by cocaine, undetermined, sequela
1-T40.5X5A	1-T40.5X5	1-Adverse effect of cocaine, initial encounter
1-T40.5X5D	1-T40.5X5	1-Adverse effect of cocaine, subsequent encounter
1-T40.5X5S	1-T40.5X5	1-Adverse effect of cocaine, sequela
1-T40.5X6A	1-T40.5X6	1-Underdosing of cocaine, initial encounter
1-T40.5X6D	1-T40.5X6	1-Underdosing of cocaine, subsequent encounter
1-T40.5X6S	1-T40.5X6	1-Underdosing of cocaine, sequela
1-T40.601A	1-T40.601	1-Poisoning by unspecified narcotics, accidental (unintentional), initial encounter
1-T40.601D	1-T40.601	1-Poisoning by unspecified narcotics, accidental (unintentional), subsequent encounter
1-T40.601S	1-T40.601	1-Poisoning by unspecified narcotics, accidental (unintentional), sequela
1-T40.602A	1-T40.602	1-Poisoning by unspecified narcotics, intentional self-harm, initial encounter
1-T40.602D	1-T40.602	1-Poisoning by unspecified narcotics, intentional self-harm, subsequent encounter
1-T40.602S	1-T40.602	1-Poisoning by unspecified narcotics, intentional self-harm, sequela
1-T40.603A	1-T40.603	1-Poisoning by unspecified narcotics, assault, initial encounter
1-T40.603D	1-T40.603	1-Poisoning by unspecified narcotics, assault, subsequent encounter
1-T40.603S	1-T40.603	1-Poisoning by unspecified narcotics, assault, sequela
1-T40.604A	1-T40.604	1-Poisoning by unspecified narcotics, undetermined, initial encounter
1-T40.604D	1-T40.604	1-Poisoning by unspecified narcotics, undetermined, subsequent encounter
1-T40.604S	1-T40.604	1-Poisoning by unspecified narcotics, undetermined, sequela
1-T40.605A	1-T40.605	1-Adverse effect of unspecified narcotics, initial encounter
1-T40.605D	1-T40.605	1-Adverse effect of unspecified narcotics, subsequent encounter
1-T40.605S	1-T40.605	1-Adverse effect of unspecified narcotics, sequela
1-T40.606A	1-T40.606	1-Underdosing of unspecified narcotics, initial encounter
1-T40.606D	1-T40.606	1-Underdosing of unspecified narcotics, subsequent encounter
1-T40.606S	1-T40.606	1-Underdosing of unspecified narcotics, sequela
1-T40.691A	1-T40.691	1-Poisoning by other narcotics, accidental (unintentional), initial encounter
1-T40.691D	1-T40.691	1-Poisoning by other narcotics, accidental (unintentional), subsequent encounter
1-T40.691S	1-T40.691	1-Poisoning by other narcotics, accidental (unintentional), sequela
1-T40.692A	1-T40.692	1-Poisoning by other narcotics, intentional self-harm, initial encounter
1-T40.692D	1-T40.692	1-Poisoning by other narcotics, intentional self-harm, subsequent encounter
1-T40.692S	1-T40.692	1-Poisoning by other narcotics, intentional self-harm, sequela
1-T40.693A	1-T40.693	1-Poisoning by other narcotics, assault, initial encounter
1-T40.693D	1-T40.693	1-Poisoning by other narcotics, assault, subsequent encounter
1-T40.693S	1-T40.693	1-Poisoning by other narcotics, assault, sequela
1-T40.694A	1-T40.694	1-Poisoning by other narcotics, undetermined, initial encounter
1-T40.694D	1-T40.694	1-Poisoning by other narcotics, undetermined, subsequent encounter
1-T40.694S	1-T40.694	1-Poisoning by other narcotics, undetermined, sequela
1-T40.695A	1-T40.695	1-Adverse effect of other narcotics, initial encounter
1-T40.695D	1-T40.695	1-Adverse effect of other narcotics, subsequent encounter
1-T40.695S	1-T40.695	1-Adverse effect of other narcotics, sequela
1-T40.696A	1-T40.696	1-Underdosing of other narcotics, initial encounter
1-T40.696D	1-T40.696	1-Underdosing of other narcotics, subsequent encounter
1-T40.696S	1-T40.696	1-Underdosing of other narcotics, sequela
1-T40.711A	1-T40.711	1-Poisoning by cannabis, accidental (unintentional), initial encounter
1-T40.711D	1-T40.711	1-Poisoning by cannabis, accidental (unintentional), subsequent encounter
1-T40.711S	1-T40.711	1-Poisoning by cannabis, accidental (unintentional), sequela
1-T40.712A	1-T40.712	1-Poisoning by cannabis, intentional self-harm, initial encounter
1-T40.712D	1-T40.712	1-Poisoning by cannabis, intentional self-harm, subsequent encounter
1-T40.712S	1-T40.712	1-Poisoning by cannabis, intentional self-harm, sequela
1-T40.713A	1-T40.713	1-Poisoning by cannabis, assault, initial encounter
1-T40.713D	1-T40.713	1-Poisoning by cannabis, assault, subsequent encounter
1-T40.713S	1-T40.713	1-Poisoning by cannabis, assault, sequela
1-T40.714A	1-T40.714	1-Poisoning by cannabis, undetermined, initial encounter
1-T40.714D	1-T40.714	1-Poisoning by cannabis, undetermined, subsequent encounter
1-T40.714S	1-T40.714	1-Poisoning by cannabis, undetermined, sequela
1-T40.715A	1-T40.715	1-Adverse effect of cannabis, initial encounter
1-T40.715D	1-T40.715	1-Adverse effect of cannabis, subsequent encounter
1-T40.715S	1-T40.715	1-Adverse effect of cannabis, sequela
1-T40.716A	1-T40.716	1-Underdosing of cannabis, initial encounter
1-T40.716D	1-T40.716	1-Underdosing of cannabis, subsequent encounter
1-T40.716S	1-T40.716	1-Underdosing of cannabis, sequela
1-T40.721A	1-T40.721	1-Poisoning by synthetic cannabinoids, accidental (unintentional), initial encounter
1-T40.721D	1-T40.721	1-Poisoning by synthetic cannabinoids, accidental (unintentional), subsequent encounter
1-T40.721S	1-T40.721	1-Poisoning by synthetic cannabinoids, accidental (unintentional), sequela
1-T40.722A	1-T40.722	1-Poisoning by synthetic cannabinoids, intentional self-harm, initial encounter
1-T40.722D	1-T40.722	1-Poisoning by synthetic cannabinoids, intentional self-harm, subsequent encounter
1-T40.722S	1-T40.722	1-Poisoning by synthetic cannabinoids, intentional self-harm, sequela
1-T40.723A	1-T40.723	1-Poisoning by synthetic cannabinoids, assault, initial encounter
1-T40.723D	1-T40.723	1-Poisoning by synthetic cannabinoids, assault, subsequent encounter
1-T40.723S	1-T40.723	1-Poisoning by synthetic cannabinoids, assault, sequela
1-T40.724A	1-T40.724	1-Poisoning by synthetic cannabinoids, undetermined, initial encounter
1-T40.724D	1-T40.724	1-Poisoning by synthetic cannabinoids, undetermined, subsequent encounter
1-T40.724S	1-T40.724	1-Poisoning by synthetic cannabinoids, undetermined, sequela
1-T40.725A	1-T40.725	1-Adverse effect of synthetic cannabinoids, initial encounter
1-T40.725D	1-T40.725	1-Adverse effect of synthetic cannabinoids, subsequent encounter
1-T40.725S	1-T40.725	1-Adverse effect of synthetic cannabinoids, sequela
1-T40.726A	1-T40.726	1-Underdosing of synthetic cannabinoids, initial encounter
1-T40.726D	1-T40.726	1-Underdosing of synthetic cannabinoids, subsequent encounter
1-T40.726S	1-T40.726	1-Underdosing of synthetic cannabinoids, sequela
1-T40.8X1A	1-T40.8X1	1-Poisoning by lysergide [LSD], accidental (unintentional), initial encounter
1-T40.8X1D	1-T40.8X1	1-Poisoning by lysergide [LSD], accidental (unintentional), subsequent encounter
1-T40.8X1S	1-T40.8X1	1-Poisoning by lysergide [LSD], accidental (unintentional), sequela
1-T40.8X2A	1-T40.8X2	1-Poisoning by lysergide [LSD], intentional self-harm, initial encounter
1-T40.8X2D	1-T40.8X2	1-Poisoning by lysergide [LSD], intentional self-harm, subsequent encounter
1-T40.8X2S	1-T40.8X2	1-Poisoning by lysergide [LSD], intentional self-harm, sequela
1-T40.8X3A	1-T40.8X3	1-Poisoning by lysergide [LSD], assault, initial encounter
1-T40.8X3D	1-T40.8X3	1-Poisoning by lysergide [LSD], assault, subsequent encounter
1-T40.8X3S	1-T40.8X3	1-Poisoning by lysergide [LSD], assault, sequela
1-T40.8X4A	1-T40.8X4	1-Poisoning by lysergide [LSD], undetermined, initial encounter
1-T40.8X4D	1-T40.8X4	1-Poisoning by lysergide [LSD], undetermined, subsequent encounter
1-T40.8X4S	1-T40.8X4	1-Poisoning by lysergide [LSD], undetermined, sequela
1-T40.901A	1-T40.901	1-Poisoning by unspecified psychodysleptics [hallucinogens], accidental (unintentional), initial encounter
1-T40.901D	1-T40.901	1-Poisoning by unspecified psychodysleptics [hallucinogens], accidental (unintentional), subsequent encounter
1-T40.901S	1-T40.901	1-Poisoning by unspecified psychodysleptics [hallucinogens], accidental (unintentional), sequela
1-T40.902A	1-T40.902	1-Poisoning by unspecified psychodysleptics [hallucinogens], intentional self-harm, initial encounter
1-T40.902D	1-T40.902	1-Poisoning by unspecified psychodysleptics [hallucinogens], intentional self-harm, subsequent encounter
1-T40.902S	1-T40.902	1-Poisoning by unspecified psychodysleptics [hallucinogens], intentional self-harm, sequela
1-T40.903A	1-T40.903	1-Poisoning by unspecified psychodysleptics [hallucinogens], assault, initial encounter
1-T40.903D	1-T40.903	1-Poisoning by unspecified psychodysleptics [hallucinogens], assault, subsequent encounter
1-T40.903S	1-T40.903	1-Poisoning by unspecified psychodysleptics [hallucinogens], assault, sequela
1-T40.904A	1-T40.904	1-Poisoning by unspecified psychodysleptics [hallucinogens], undetermined, initial encounter
1-T40.904D	1-T40.904	1-Poisoning by unspecified psychodysleptics [hallucinogens], undetermined, subsequent encounter
1-T40.904S	1-T40.904	1-Poisoning by unspecified psychodysleptics [hallucinogens], undetermined, sequela
1-T40.905A	1-T40.905	1-Adverse effect of unspecified psychodysleptics [hallucinogens], initial encounter
1-T40.905D	1-T40.905	1-Adverse effect of unspecified psychodysleptics [hallucinogens], subsequent encounter
1-T40.905S	1-T40.905	1-Adverse effect of unspecified psychodysleptics [hallucinogens], sequela
1-T40.906A	1-T40.906	1-Underdosing of unspecified psychodysleptics [hallucinogens], initial encounter
1-T40.906D	1-T40.906	1-Underdosing of unspecified psychodysleptics [hallucinogens], subsequent encounter
1-T40.906S	1-T40.906	1-Underdosing of unspecified psychodysleptics [hallucinogens], sequela
1-T40.991A	1-T40.991	1-Poisoning by other psychodysleptics [hallucinogens], accidental (unintentional), initial encounter
1-T40.991D	1-T40.991	1-Poisoning by other psychodysleptics [hallucinogens], accidental (unintentional), subsequent encounter
1-T40.991S	1-T40.991	1-Poisoning by other psychodysleptics [hallucinogens], accidental (unintentional), sequela
1-T40.992A	1-T40.992	1-Poisoning by other psychodysleptics [hallucinogens], intentional self-harm, initial encounter
1-T40.992D	1-T40.992	1-Poisoning by other psychodysleptics [hallucinogens], intentional self-harm, subsequent encounter
1-T40.992S	1-T40.992	1-Poisoning by other psychodysleptics [hallucinogens], intentional self-harm, sequela
1-T40.993A	1-T40.993	1-Poisoning by other psychodysleptics [hallucinogens], assault, initial encounter
1-T40.993D	1-T40.993	1-Poisoning by other psychodysleptics [hallucinogens], assault, subsequent encounter
1-T40.993S	1-T40.993	1-Poisoning by other psychodysleptics [hallucinogens], assault, sequela
1-T40.994A	1-T40.994	1-Poisoning by other psychodysleptics [hallucinogens], undetermined, initial encounter
1-T40.994D	1-T40.994	1-Poisoning by other psychodysleptics [hallucinogens], undetermined, subsequent encounter
1-T40.994S	1-T40.994	1-Poisoning by other psychodysleptics [hallucinogens], undetermined, sequela
1-T40.995A	1-T40.995	1-Adverse effect of other psychodysleptics [hallucinogens], initial encounter
1-T40.995D	1-T40.995	1-Adverse effect of other psychodysleptics [hallucinogens], subsequent encounter
1-T40.995S	1-T40.995	1-Adverse effect of other psychodysleptics [hallucinogens], sequela
1-T40.996A	1-T40.996	1-Underdosing of other psychodysleptics [hallucinogens], initial encounter
1-T40.996D	1-T40.996	1-Underdosing of other psychodysleptics [hallucinogens], subsequent encounter
1-T40.996S	1-T40.996	1-Underdosing of other psychodysleptics [hallucinogens], sequela
1-T41.0X1A	1-T41.0X1	1-Poisoning by inhaled anesthetics, accidental (unintentional), initial encounter
1-T41.0X1D	1-T41.0X1	1-Poisoning by inhaled anesthetics, accidental (unintentional), subsequent encounter
1-T41.0X1S	1-T41.0X1	1-Poisoning by inhaled anesthetics, accidental (unintentional), sequela
1-T41.0X2A	1-T41.0X2	1-Poisoning by inhaled anesthetics, intentional self-harm, initial encounter
1-T41.0X2D	1-T41.0X2	1-Poisoning by inhaled anesthetics, intentional self-harm, subsequent encounter
1-T41.0X2S	1-T41.0X2	1-Poisoning by inhaled anesthetics, intentional self-harm, sequela
1-T41.0X3A	1-T41.0X3	1-Poisoning by inhaled anesthetics, assault, initial encounter
1-T41.0X3D	1-T41.0X3	1-Poisoning by inhaled anesthetics, assault, subsequent encounter
1-T41.0X3S	1-T41.0X3	1-Poisoning by inhaled anesthetics, assault, sequela
1-T41.0X4A	1-T41.0X4	1-Poisoning by inhaled anesthetics, undetermined, initial encounter
1-T41.0X4D	1-T41.0X4	1-Poisoning by inhaled anesthetics, undetermined, subsequent encounter
1-T41.0X4S	1-T41.0X4	1-Poisoning by inhaled anesthetics, undetermined, sequela
1-T41.0X5A	1-T41.0X5	1-Adverse effect of inhaled anesthetics, initial encounter
1-T41.0X5D	1-T41.0X5	1-Adverse effect of inhaled anesthetics, subsequent encounter
1-T41.0X5S	1-T41.0X5	1-Adverse effect of inhaled anesthetics, sequela
1-T41.0X6A	1-T41.0X6	1-Underdosing of inhaled anesthetics, initial encounter
1-T41.0X6D	1-T41.0X6	1-Underdosing of inhaled anesthetics, subsequent encounter
1-T41.0X6S	1-T41.0X6	1-Underdosing of inhaled anesthetics, sequela
1-T41.1X1A	1-T41.1X1	1-Poisoning by intravenous anesthetics, accidental (unintentional), initial encounter
1-T41.1X1D	1-T41.1X1	1-Poisoning by intravenous anesthetics, accidental (unintentional), subsequent encounter
1-T41.1X1S	1-T41.1X1	1-Poisoning by intravenous anesthetics, accidental (unintentional), sequela
1-T41.1X2A	1-T41.1X2	1-Poisoning by intravenous anesthetics, intentional self-harm, initial encounter
1-T41.1X2D	1-T41.1X2	1-Poisoning by intravenous anesthetics, intentional self-harm, subsequent encounter
1-T41.1X2S	1-T41.1X2	1-Poisoning by intravenous anesthetics, intentional self-harm, sequela
1-T41.1X3A	1-T41.1X3	1-Poisoning by intravenous anesthetics, assault, initial encounter
1-T41.1X3D	1-T41.1X3	1-Poisoning by intravenous anesthetics, assault, subsequent encounter
1-T41.1X3S	1-T41.1X3	1-Poisoning by intravenous anesthetics, assault, sequela
1-T41.1X4A	1-T41.1X4	1-Poisoning by intravenous anesthetics, undetermined, initial encounter
1-T41.1X4D	1-T41.1X4	1-Poisoning by intravenous anesthetics, undetermined, subsequent encounter
1-T41.1X4S	1-T41.1X4	1-Poisoning by intravenous anesthetics, undetermined, sequela
1-T41.1X5A	1-T41.1X5	1-Adverse effect of intravenous anesthetics, initial encounter
1-T41.1X5D	1-T41.1X5	1-Adverse effect of intravenous anesthetics, subsequent encounter
1-T41.1X5S	1-T41.1X5	1-Adverse effect of intravenous anesthetics, sequela
1-T41.1X6A	1-T41.1X6	1-Underdosing of intravenous anesthetics, initial encounter
1-T41.1X6D	1-T41.1X6	1-Underdosing of intravenous anesthetics, subsequent encounter
1-T41.1X6S	1-T41.1X6	1-Underdosing of intravenous anesthetics, sequela
1-T41.201A	1-T41.201	1-Poisoning by unspecified general anesthetics, accidental (unintentional), initial encounter
1-T41.201D	1-T41.201	1-Poisoning by unspecified general anesthetics, accidental (unintentional), subsequent encounter
1-T41.201S	1-T41.201	1-Poisoning by unspecified general anesthetics, accidental (unintentional), sequela
1-T41.202A	1-T41.202	1-Poisoning by unspecified general anesthetics, intentional self-harm, initial encounter
1-T41.202D	1-T41.202	1-Poisoning by unspecified general anesthetics, intentional self-harm, subsequent encounter
1-T41.202S	1-T41.202	1-Poisoning by unspecified general anesthetics, intentional self-harm, sequela
1-T41.203A	1-T41.203	1-Poisoning by unspecified general anesthetics, assault, initial encounter
1-T41.203D	1-T41.203	1-Poisoning by unspecified general anesthetics, assault, subsequent encounter
1-T41.203S	1-T41.203	1-Poisoning by unspecified general anesthetics, assault, sequela
1-T41.204A	1-T41.204	1-Poisoning by unspecified general anesthetics, undetermined, initial encounter
1-T41.204D	1-T41.204	1-Poisoning by unspecified general anesthetics, undetermined, subsequent encounter
1-T41.204S	1-T41.204	1-Poisoning by unspecified general anesthetics, undetermined, sequela
1-T41.205A	1-T41.205	1-Adverse effect of unspecified general anesthetics, initial encounter
1-T41.205D	1-T41.205	1-Adverse effect of unspecified general anesthetics, subsequent encounter
1-T41.205S	1-T41.205	1-Adverse effect of unspecified general anesthetics, sequela
1-T41.206A	1-T41.206	1-Underdosing of unspecified general anesthetics, initial encounter
1-T41.206D	1-T41.206	1-Underdosing of unspecified general anesthetics, subsequent encounter
1-T41.206S	1-T41.206	1-Underdosing of unspecified general anesthetics, sequela
1-T41.291A	1-T41.291	1-Poisoning by other general anesthetics, accidental (unintentional), initial encounter
1-T41.291D	1-T41.291	1-Poisoning by other general anesthetics, accidental (unintentional), subsequent encounter
1-T41.291S	1-T41.291	1-Poisoning by other general anesthetics, accidental (unintentional), sequela
1-T41.292A	1-T41.292	1-Poisoning by other general anesthetics, intentional self-harm, initial encounter
1-T41.292D	1-T41.292	1-Poisoning by other general anesthetics, intentional self-harm, subsequent encounter
1-T41.292S	1-T41.292	1-Poisoning by other general anesthetics, intentional self-harm, sequela
1-T41.293A	1-T41.293	1-Poisoning by other general anesthetics, assault, initial encounter
1-T41.293D	1-T41.293	1-Poisoning by other general anesthetics, assault, subsequent encounter
1-T41.293S	1-T41.293	1-Poisoning by other general anesthetics, assault, sequela
1-T41.294A	1-T41.294	1-Poisoning by other general anesthetics, undetermined, initial encounter
1-T41.294D	1-T41.294	1-Poisoning by other general anesthetics, undetermined, subsequent encounter
1-T41.294S	1-T41.294	1-Poisoning by other general anesthetics, undetermined, sequela
1-T41.295A	1-T41.295	1-Adverse effect of other general anesthetics, initial encounter
1-T41.295D	1-T41.295	1-Adverse effect of other general anesthetics, subsequent encounter
1-T41.295S	1-T41.295	1-Adverse effect of other general anesthetics, sequela
1-T41.296A	1-T41.296	1-Underdosing of other general anesthetics, initial encounter
1-T41.296D	1-T41.296	1-Underdosing of other general anesthetics, subsequent encounter
1-T41.296S	1-T41.296	1-Underdosing of other general anesthetics, sequela
1-T41.3X1A	1-T41.3X1	1-Poisoning by local anesthetics, accidental (unintentional), initial encounter
1-T41.3X1D	1-T41.3X1	1-Poisoning by local anesthetics, accidental (unintentional), subsequent encounter
1-T41.3X1S	1-T41.3X1	1-Poisoning by local anesthetics, accidental (unintentional), sequela
1-T41.3X2A	1-T41.3X2	1-Poisoning by local anesthetics, intentional self-harm, initial encounter
1-T41.3X2D	1-T41.3X2	1-Poisoning by local anesthetics, intentional self-harm, subsequent encounter
1-T41.3X2S	1-T41.3X2	1-Poisoning by local anesthetics, intentional self-harm, sequela
1-T41.3X3A	1-T41.3X3	1-Poisoning by local anesthetics, assault, initial encounter
1-T41.3X3D	1-T41.3X3	1-Poisoning by local anesthetics, assault, subsequent encounter
1-T41.3X3S	1-T41.3X3	1-Poisoning by local anesthetics, assault, sequela
1-T41.3X4A	1-T41.3X4	1-Poisoning by local anesthetics, undetermined, initial encounter
1-T41.3X4D	1-T41.3X4	1-Poisoning by local anesthetics, undetermined, subsequent encounter
1-T41.3X4S	1-T41.3X4	1-Poisoning by local anesthetics, undetermined, sequela
1-T41.3X5A	1-T41.3X5	1-Adverse effect of local anesthetics, initial encounter
1-T41.3X5D	1-T41.3X5	1-Adverse effect of local anesthetics, subsequent encounter
1-T41.3X5S	1-T41.3X5	1-Adverse effect of local anesthetics, sequela
1-T41.3X6A	1-T41.3X6	1-Underdosing of local anesthetics, initial encounter
1-T41.3X6D	1-T41.3X6	1-Underdosing of local anesthetics, subsequent encounter
1-T41.3X6S	1-T41.3X6	1-Underdosing of local anesthetics, sequela
1-T41.41XA	1-T41.41	1-Poisoning by unspecified anesthetic, accidental (unintentional), initial encounter
1-T41.41XD	1-T41.41	1-Poisoning by unspecified anesthetic, accidental (unintentional), subsequent encounter
1-T41.41XS	1-T41.41	1-Poisoning by unspecified anesthetic, accidental (unintentional), sequela
1-T41.42XA	1-T41.42	1-Poisoning by unspecified anesthetic, intentional self-harm, initial encounter
1-T41.42XD	1-T41.42	1-Poisoning by unspecified anesthetic, intentional self-harm, subsequent encounter
1-T41.42XS	1-T41.42	1-Poisoning by unspecified anesthetic, intentional self-harm, sequela
1-T41.43XA	1-T41.43	1-Poisoning by unspecified anesthetic, assault, initial encounter
1-T41.43XD	1-T41.43	1-Poisoning by unspecified anesthetic, assault, subsequent encounter
1-T41.43XS	1-T41.43	1-Poisoning by unspecified anesthetic, assault, sequela
1-T41.44XA	1-T41.44	1-Poisoning by unspecified anesthetic, undetermined, initial encounter
1-T41.44XD	1-T41.44	1-Poisoning by unspecified anesthetic, undetermined, subsequent encounter
1-T41.44XS	1-T41.44	1-Poisoning by unspecified anesthetic, undetermined, sequela
1-T41.45XA	1-T41.45	1-Adverse effect of unspecified anesthetic, initial encounter
1-T41.45XD	1-T41.45	1-Adverse effect of unspecified anesthetic, subsequent encounter
1-T41.45XS	1-T41.45	1-Adverse effect of unspecified anesthetic, sequela
1-T41.46XA	1-T41.46	1-Underdosing of unspecified anesthetics, initial encounter
1-T41.46XD	1-T41.46	1-Underdosing of unspecified anesthetics, subsequent encounter
1-T41.46XS	1-T41.46	1-Underdosing of unspecified anesthetics, sequela
1-T41.5X1A	1-T41.5X1	1-Poisoning by therapeutic gases, accidental (unintentional), initial encounter
1-T41.5X1D	1-T41.5X1	1-Poisoning by therapeutic gases, accidental (unintentional), subsequent encounter
1-T41.5X1S	1-T41.5X1	1-Poisoning by therapeutic gases, accidental (unintentional), sequela
1-T41.5X2A	1-T41.5X2	1-Poisoning by therapeutic gases, intentional self-harm, initial encounter
1-T41.5X2D	1-T41.5X2	1-Poisoning by therapeutic gases, intentional self-harm, subsequent encounter
1-T41.5X2S	1-T41.5X2	1-Poisoning by therapeutic gases, intentional self-harm, sequela
1-T41.5X3A	1-T41.5X3	1-Poisoning by therapeutic gases, assault, initial encounter
1-T41.5X3D	1-T41.5X3	1-Poisoning by therapeutic gases, assault, subsequent encounter
1-T41.5X3S	1-T41.5X3	1-Poisoning by therapeutic gases, assault, sequela
1-T41.5X4A	1-T41.5X4	1-Poisoning by therapeutic gases, undetermined, initial encounter
1-T41.5X4D	1-T41.5X4	1-Poisoning by therapeutic gases, undetermined, subsequent encounter
1-T41.5X4S	1-T41.5X4	1-Poisoning by therapeutic gases, undetermined, sequela
1-T41.5X5A	1-T41.5X5	1-Adverse effect of therapeutic gases, initial encounter
1-T41.5X5D	1-T41.5X5	1-Adverse effect of therapeutic gases, subsequent encounter
1-T41.5X5S	1-T41.5X5	1-Adverse effect of therapeutic gases, sequela
1-T41.5X6A	1-T41.5X6	1-Underdosing of therapeutic gases, initial encounter
1-T41.5X6D	1-T41.5X6	1-Underdosing of therapeutic gases, subsequent encounter
1-T41.5X6S	1-T41.5X6	1-Underdosing of therapeutic gases, sequela
1-T42.0X1A	1-T42.0X1	1-Poisoning by hydantoin derivatives, accidental (unintentional), initial encounter
1-T42.0X1D	1-T42.0X1	1-Poisoning by hydantoin derivatives, accidental (unintentional), subsequent encounter
1-T42.0X1S	1-T42.0X1	1-Poisoning by hydantoin derivatives, accidental (unintentional), sequela
1-T42.0X2A	1-T42.0X2	1-Poisoning by hydantoin derivatives, intentional self-harm, initial encounter
1-T42.0X2D	1-T42.0X2	1-Poisoning by hydantoin derivatives, intentional self-harm, subsequent encounter
1-T42.0X2S	1-T42.0X2	1-Poisoning by hydantoin derivatives, intentional self-harm, sequela
1-T42.0X3A	1-T42.0X3	1-Poisoning by hydantoin derivatives, assault, initial encounter
1-T42.0X3D	1-T42.0X3	1-Poisoning by hydantoin derivatives, assault, subsequent encounter
1-T42.0X3S	1-T42.0X3	1-Poisoning by hydantoin derivatives, assault, sequela
1-T42.0X4A	1-T42.0X4	1-Poisoning by hydantoin derivatives, undetermined, initial encounter
1-T42.0X4D	1-T42.0X4	1-Poisoning by hydantoin derivatives, undetermined, subsequent encounter
1-T42.0X4S	1-T42.0X4	1-Poisoning by hydantoin derivatives, undetermined, sequela
1-T42.0X5A	1-T42.0X5	1-Adverse effect of hydantoin derivatives, initial encounter
1-T42.0X5D	1-T42.0X5	1-Adverse effect of hydantoin derivatives, subsequent encounter
1-T42.0X5S	1-T42.0X5	1-Adverse effect of hydantoin derivatives, sequela
1-T42.0X6A	1-T42.0X6	1-Underdosing of hydantoin derivatives, initial encounter
1-T42.0X6D	1-T42.0X6	1-Underdosing of hydantoin derivatives, subsequent encounter
1-T42.0X6S	1-T42.0X6	1-Underdosing of hydantoin derivatives, sequela
1-T42.1X1A	1-T42.1X1	1-Poisoning by iminostilbenes, accidental (unintentional), initial encounter
1-T42.1X1D	1-T42.1X1	1-Poisoning by iminostilbenes, accidental (unintentional), subsequent encounter
1-T42.1X1S	1-T42.1X1	1-Poisoning by iminostilbenes, accidental (unintentional), sequela
1-T42.1X2A	1-T42.1X2	1-Poisoning by iminostilbenes, intentional self-harm, initial encounter
1-T42.1X2D	1-T42.1X2	1-Poisoning by iminostilbenes, intentional self-harm, subsequent encounter
1-T42.1X2S	1-T42.1X2	1-Poisoning by iminostilbenes, intentional self-harm, sequela
1-T42.1X3A	1-T42.1X3	1-Poisoning by iminostilbenes, assault, initial encounter
1-T42.1X3D	1-T42.1X3	1-Poisoning by iminostilbenes, assault, subsequent encounter
1-T42.1X3S	1-T42.1X3	1-Poisoning by iminostilbenes, assault, sequela
1-T42.1X4A	1-T42.1X4	1-Poisoning by iminostilbenes, undetermined, initial encounter
1-T42.1X4D	1-T42.1X4	1-Poisoning by iminostilbenes, undetermined, subsequent encounter
1-T42.1X4S	1-T42.1X4	1-Poisoning by iminostilbenes, undetermined, sequela
1-T42.1X5A	1-T42.1X5	1-Adverse effect of iminostilbenes, initial encounter
1-T42.1X5D	1-T42.1X5	1-Adverse effect of iminostilbenes, subsequent encounter
1-T42.1X5S	1-T42.1X5	1-Adverse effect of iminostilbenes, sequela
1-T42.1X6A	1-T42.1X6	1-Underdosing of iminostilbenes, initial encounter
1-T42.1X6D	1-T42.1X6	1-Underdosing of iminostilbenes, subsequent encounter
1-T42.1X6S	1-T42.1X6	1-Underdosing of iminostilbenes, sequela
1-T42.2X1A	1-T42.2X1	1-Poisoning by succinimides and oxazolidinediones, accidental (unintentional), initial encounter
1-T42.2X1D	1-T42.2X1	1-Poisoning by succinimides and oxazolidinediones, accidental (unintentional), subsequent encounter
1-T42.2X1S	1-T42.2X1	1-Poisoning by succinimides and oxazolidinediones, accidental (unintentional), sequela
1-T42.2X2A	1-T42.2X2	1-Poisoning by succinimides and oxazolidinediones, intentional self-harm, initial encounter
1-T42.2X2D	1-T42.2X2	1-Poisoning by succinimides and oxazolidinediones, intentional self-harm, subsequent encounter
1-T42.2X2S	1-T42.2X2	1-Poisoning by succinimides and oxazolidinediones, intentional self-harm, sequela
1-T42.2X3A	1-T42.2X3	1-Poisoning by succinimides and oxazolidinediones, assault, initial encounter
1-T42.2X3D	1-T42.2X3	1-Poisoning by succinimides and oxazolidinediones, assault, subsequent encounter
1-T42.2X3S	1-T42.2X3	1-Poisoning by succinimides and oxazolidinediones, assault, sequela
1-T42.2X4A	1-T42.2X4	1-Poisoning by succinimides and oxazolidinediones, undetermined, initial encounter
1-T42.2X4D	1-T42.2X4	1-Poisoning by succinimides and oxazolidinediones, undetermined, subsequent encounter
1-T42.2X4S	1-T42.2X4	1-Poisoning by succinimides and oxazolidinediones, undetermined, sequela
1-T42.2X5A	1-T42.2X5	1-Adverse effect of succinimides and oxazolidinediones, initial encounter
1-T42.2X5D	1-T42.2X5	1-Adverse effect of succinimides and oxazolidinediones, subsequent encounter
1-T42.2X5S	1-T42.2X5	1-Adverse effect of succinimides and oxazolidinediones, sequela
1-T42.2X6A	1-T42.2X6	1-Underdosing of succinimides and oxazolidinediones, initial encounter
1-T42.2X6D	1-T42.2X6	1-Underdosing of succinimides and oxazolidinediones, subsequent encounter
1-T42.2X6S	1-T42.2X6	1-Underdosing of succinimides and oxazolidinediones, sequela
1-T42.3X1A	1-T42.3X1	1-Poisoning by barbiturates, accidental (unintentional), initial encounter
1-T42.3X1D	1-T42.3X1	1-Poisoning by barbiturates, accidental (unintentional), subsequent encounter
1-T42.3X1S	1-T42.3X1	1-Poisoning by barbiturates, accidental (unintentional), sequela
1-T42.3X2A	1-T42.3X2	1-Poisoning by barbiturates, intentional self-harm, initial encounter
1-T42.3X2D	1-T42.3X2	1-Poisoning by barbiturates, intentional self-harm, subsequent encounter
1-T42.3X2S	1-T42.3X2	1-Poisoning by barbiturates, intentional self-harm, sequela
1-T42.3X3A	1-T42.3X3	1-Poisoning by barbiturates, assault, initial encounter
1-T42.3X3D	1-T42.3X3	1-Poisoning by barbiturates, assault, subsequent encounter
1-T42.3X3S	1-T42.3X3	1-Poisoning by barbiturates, assault, sequela
1-T42.3X4A	1-T42.3X4	1-Poisoning by barbiturates, undetermined, initial encounter
1-T42.3X4D	1-T42.3X4	1-Poisoning by barbiturates, undetermined, subsequent encounter
1-T42.3X4S	1-T42.3X4	1-Poisoning by barbiturates, undetermined, sequela
1-T42.3X5A	1-T42.3X5	1-Adverse effect of barbiturates, initial encounter
1-T42.3X5D	1-T42.3X5	1-Adverse effect of barbiturates, subsequent encounter
1-T42.3X5S	1-T42.3X5	1-Adverse effect of barbiturates, sequela
1-T42.3X6A	1-T42.3X6	1-Underdosing of barbiturates, initial encounter
1-T42.3X6D	1-T42.3X6	1-Underdosing of barbiturates, subsequent encounter
1-T42.3X6S	1-T42.3X6	1-Underdosing of barbiturates, sequela
1-T42.4X1A	1-T42.4X1	1-Poisoning by benzodiazepines, accidental (unintentional), initial encounter
1-T42.4X1D	1-T42.4X1	1-Poisoning by benzodiazepines, accidental (unintentional), subsequent encounter
1-T42.4X1S	1-T42.4X1	1-Poisoning by benzodiazepines, accidental (unintentional), sequela
1-T42.4X2A	1-T42.4X2	1-Poisoning by benzodiazepines, intentional self-harm, initial encounter
1-T42.4X2D	1-T42.4X2	1-Poisoning by benzodiazepines, intentional self-harm, subsequent encounter
1-T42.4X2S	1-T42.4X2	1-Poisoning by benzodiazepines, intentional self-harm, sequela
1-T42.4X3A	1-T42.4X3	1-Poisoning by benzodiazepines, assault, initial encounter
1-T42.4X3D	1-T42.4X3	1-Poisoning by benzodiazepines, assault, subsequent encounter
1-T42.4X3S	1-T42.4X3	1-Poisoning by benzodiazepines, assault, sequela
1-T42.4X4A	1-T42.4X4	1-Poisoning by benzodiazepines, undetermined, initial encounter
1-T42.4X4D	1-T42.4X4	1-Poisoning by benzodiazepines, undetermined, subsequent encounter
1-T42.4X4S	1-T42.4X4	1-Poisoning by benzodiazepines, undetermined, sequela
1-T42.4X5A	1-T42.4X5	1-Adverse effect of benzodiazepines, initial encounter
1-T42.4X5D	1-T42.4X5	1-Adverse effect of benzodiazepines, subsequent encounter
1-T42.4X5S	1-T42.4X5	1-Adverse effect of benzodiazepines, sequela
1-T42.4X6A	1-T42.4X6	1-Underdosing of benzodiazepines, initial encounter
1-T42.4X6D	1-T42.4X6	1-Underdosing of benzodiazepines, subsequent encounter
1-T42.4X6S	1-T42.4X6	1-Underdosing of benzodiazepines, sequela
1-T42.5X1A	1-T42.5X1	1-Poisoning by mixed antiepileptics, accidental (unintentional), initial encounter
1-T42.5X1D	1-T42.5X1	1-Poisoning by mixed antiepileptics, accidental (unintentional), subsequent encounter
1-T42.5X1S	1-T42.5X1	1-Poisoning by mixed antiepileptics, accidental (unintentional), sequela
1-T42.5X2A	1-T42.5X2	1-Poisoning by mixed antiepileptics, intentional self-harm, initial encounter
1-T42.5X2D	1-T42.5X2	1-Poisoning by mixed antiepileptics, intentional self-harm, subsequent encounter
1-T42.5X2S	1-T42.5X2	1-Poisoning by mixed antiepileptics, intentional self-harm, sequela
1-T42.5X3A	1-T42.5X3	1-Poisoning by mixed antiepileptics, assault, initial encounter
1-T42.5X3D	1-T42.5X3	1-Poisoning by mixed antiepileptics, assault, subsequent encounter
1-T42.5X3S	1-T42.5X3	1-Poisoning by mixed antiepileptics, assault, sequela
1-T42.5X4A	1-T42.5X4	1-Poisoning by mixed antiepileptics, undetermined, initial encounter
1-T42.5X4D	1-T42.5X4	1-Poisoning by mixed antiepileptics, undetermined, subsequent encounter
1-T42.5X4S	1-T42.5X4	1-Poisoning by mixed antiepileptics, undetermined, sequela
1-T42.5X5A	1-T42.5X5	1-Adverse effect of mixed antiepileptics, initial encounter
1-T42.5X5D	1-T42.5X5	1-Adverse effect of mixed antiepileptics, subsequent encounter
1-T42.5X5S	1-T42.5X5	1-Adverse effect of mixed antiepileptics, sequela
1-T42.5X6A	1-T42.5X6	1-Underdosing of mixed antiepileptics, initial encounter
1-T42.5X6D	1-T42.5X6	1-Underdosing of mixed antiepileptics, subsequent encounter
1-T42.5X6S	1-T42.5X6	1-Underdosing of mixed antiepileptics, sequela
1-T42.6X1A	1-T42.6X1	1-Poisoning by other antiepileptic and sedative-hypnotic drugs, accidental (unintentional), initial encounter
1-T42.6X1D	1-T42.6X1	1-Poisoning by other antiepileptic and sedative-hypnotic drugs, accidental (unintentional), subsequent encounter
1-T42.6X1S	1-T42.6X1	1-Poisoning by other antiepileptic and sedative-hypnotic drugs, accidental (unintentional), sequela
1-T42.6X2A	1-T42.6X2	1-Poisoning by other antiepileptic and sedative-hypnotic drugs, intentional self-harm, initial encounter
1-T42.6X2D	1-T42.6X2	1-Poisoning by other antiepileptic and sedative-hypnotic drugs, intentional self-harm, subsequent encounter
1-T42.6X2S	1-T42.6X2	1-Poisoning by other antiepileptic and sedative-hypnotic drugs, intentional self-harm, sequela
1-T42.6X3A	1-T42.6X3	1-Poisoning by other antiepileptic and sedative-hypnotic drugs, assault, initial encounter
1-T42.6X3D	1-T42.6X3	1-Poisoning by other antiepileptic and sedative-hypnotic drugs, assault, subsequent encounter
1-T42.6X3S	1-T42.6X3	1-Poisoning by other antiepileptic and sedative-hypnotic drugs, assault, sequela
1-T42.6X4A	1-T42.6X4	1-Poisoning by other antiepileptic and sedative-hypnotic drugs, undetermined, initial encounter
1-T42.6X4D	1-T42.6X4	1-Poisoning by other antiepileptic and sedative-hypnotic drugs, undetermined, subsequent encounter
1-T42.6X4S	1-T42.6X4	1-Poisoning by other antiepileptic and sedative-hypnotic drugs, undetermined, sequela
1-T42.6X5A	1-T42.6X5	1-Adverse effect of other antiepileptic and sedative-hypnotic drugs, initial encounter
1-T42.6X5D	1-T42.6X5	1-Adverse effect of other antiepileptic and sedative-hypnotic drugs, subsequent encounter
1-T42.6X5S	1-T42.6X5	1-Adverse effect of other antiepileptic and sedative-hypnotic drugs, sequela
1-T42.6X6A	1-T42.6X6	1-Underdosing of other antiepileptic and sedative-hypnotic drugs, initial encounter
1-T42.6X6D	1-T42.6X6	1-Underdosing of other antiepileptic and sedative-hypnotic drugs, subsequent encounter
1-T42.6X6S	1-T42.6X6	1-Underdosing of other antiepileptic and sedative-hypnotic drugs, sequela
1-T42.71XA	1-T42.71	1-Poisoning by unspecified antiepileptic and sedative-hypnotic drugs, accidental (unintentional), initial encounter
1-T42.71XD	1-T42.71	1-Poisoning by unspecified antiepileptic and sedative-hypnotic drugs, accidental (unintentional), subsequent encounter
1-T42.71XS	1-T42.71	1-Poisoning by unspecified antiepileptic and sedative-hypnotic drugs, accidental (unintentional), sequela
1-T42.72XA	1-T42.72	1-Poisoning by unspecified antiepileptic and sedative-hypnotic drugs, intentional self-harm, initial encounter
1-T42.72XD	1-T42.72	1-Poisoning by unspecified antiepileptic and sedative-hypnotic drugs, intentional self-harm, subsequent encounter
1-T42.72XS	1-T42.72	1-Poisoning by unspecified antiepileptic and sedative-hypnotic drugs, intentional self-harm, sequela
1-T42.73XA	1-T42.73	1-Poisoning by unspecified antiepileptic and sedative-hypnotic drugs, assault, initial encounter
1-T42.73XD	1-T42.73	1-Poisoning by unspecified antiepileptic and sedative-hypnotic drugs, assault, subsequent encounter
1-T42.73XS	1-T42.73	1-Poisoning by unspecified antiepileptic and sedative-hypnotic drugs, assault, sequela
1-T42.74XA	1-T42.74	1-Poisoning by unspecified antiepileptic and sedative-hypnotic drugs, undetermined, initial encounter
1-T42.74XD	1-T42.74	1-Poisoning by unspecified antiepileptic and sedative-hypnotic drugs, undetermined, subsequent encounter
1-T42.74XS	1-T42.74	1-Poisoning by unspecified antiepileptic and sedative-hypnotic drugs, undetermined, sequela
1-T42.75XA	1-T42.75	1-Adverse effect of unspecified antiepileptic and sedative-hypnotic drugs, initial encounter
1-T42.75XD	1-T42.75	1-Adverse effect of unspecified antiepileptic and sedative-hypnotic drugs, subsequent encounter
1-T42.75XS	1-T42.75	1-Adverse effect of unspecified antiepileptic and sedative-hypnotic drugs, sequela
1-T42.76XA	1-T42.76	1-Underdosing of unspecified antiepileptic and sedative-hypnotic drugs, initial encounter
1-T42.76XD	1-T42.76	1-Underdosing of unspecified antiepileptic and sedative-hypnotic drugs, subsequent encounter
1-T42.76XS	1-T42.76	1-Underdosing of unspecified antiepileptic and sedative-hypnotic drugs, sequela
1-T42.8X1A	1-T42.8X1	1-Poisoning by antiparkinsonism drugs and other central muscle-tone depressants, accidental (unintentional), initial encounter
1-T42.8X1D	1-T42.8X1	1-Poisoning by antiparkinsonism drugs and other central muscle-tone depressants, accidental (unintentional), subsequent encounter
1-T42.8X1S	1-T42.8X1	1-Poisoning by antiparkinsonism drugs and other central muscle-tone depressants, accidental (unintentional), sequela
1-T42.8X2A	1-T42.8X2	1-Poisoning by antiparkinsonism drugs and other central muscle-tone depressants, intentional self-harm, initial encounter
1-T42.8X2D	1-T42.8X2	1-Poisoning by antiparkinsonism drugs and other central muscle-tone depressants, intentional self-harm, subsequent encounter
1-T42.8X2S	1-T42.8X2	1-Poisoning by antiparkinsonism drugs and other central muscle-tone depressants, intentional self-harm, sequela
1-T42.8X3A	1-T42.8X3	1-Poisoning by antiparkinsonism drugs and other central muscle-tone depressants, assault, initial encounter
1-T42.8X3D	1-T42.8X3	1-Poisoning by antiparkinsonism drugs and other central muscle-tone depressants, assault, subsequent encounter
1-T42.8X3S	1-T42.8X3	1-Poisoning by antiparkinsonism drugs and other central muscle-tone depressants, assault, sequela
1-T42.8X4A	1-T42.8X4	1-Poisoning by antiparkinsonism drugs and other central muscle-tone depressants, undetermined, initial encounter
1-T42.8X4D	1-T42.8X4	1-Poisoning by antiparkinsonism drugs and other central muscle-tone depressants, undetermined, subsequent encounter
1-T42.8X4S	1-T42.8X4	1-Poisoning by antiparkinsonism drugs and other central muscle-tone depressants, undetermined, sequela
1-T42.8X5A	1-T42.8X5	1-Adverse effect of antiparkinsonism drugs and other central muscle-tone depressants, initial encounter
1-T42.8X5D	1-T42.8X5	1-Adverse effect of antiparkinsonism drugs and other central muscle-tone depressants, subsequent encounter
1-T42.8X5S	1-T42.8X5	1-Adverse effect of antiparkinsonism drugs and other central muscle-tone depressants, sequela
1-T42.8X6A	1-T42.8X6	1-Underdosing of antiparkinsonism drugs and other central muscle-tone depressants, initial encounter
1-T42.8X6D	1-T42.8X6	1-Underdosing of antiparkinsonism drugs and other central muscle-tone depressants, subsequent encounter
1-T42.8X6S	1-T42.8X6	1-Underdosing of antiparkinsonism drugs and other central muscle-tone depressants, sequela
1-T43.011A	1-T43.011	1-Poisoning by tricyclic antidepressants, accidental (unintentional), initial encounter
1-T43.011D	1-T43.011	1-Poisoning by tricyclic antidepressants, accidental (unintentional), subsequent encounter
1-T43.011S	1-T43.011	1-Poisoning by tricyclic antidepressants, accidental (unintentional), sequela
1-T43.012A	1-T43.012	1-Poisoning by tricyclic antidepressants, intentional self-harm, initial encounter
1-T43.012D	1-T43.012	1-Poisoning by tricyclic antidepressants, intentional self-harm, subsequent encounter
1-T43.012S	1-T43.012	1-Poisoning by tricyclic antidepressants, intentional self-harm, sequela
1-T43.013A	1-T43.013	1-Poisoning by tricyclic antidepressants, assault, initial encounter
1-T43.013D	1-T43.013	1-Poisoning by tricyclic antidepressants, assault, subsequent encounter
1-T43.013S	1-T43.013	1-Poisoning by tricyclic antidepressants, assault, sequela
1-T43.014A	1-T43.014	1-Poisoning by tricyclic antidepressants, undetermined, initial encounter
1-T43.014D	1-T43.014	1-Poisoning by tricyclic antidepressants, undetermined, subsequent encounter
1-T43.014S	1-T43.014	1-Poisoning by tricyclic antidepressants, undetermined, sequela
1-T43.015A	1-T43.015	1-Adverse effect of tricyclic antidepressants, initial encounter
1-T43.015D	1-T43.015	1-Adverse effect of tricyclic antidepressants, subsequent encounter
1-T43.015S	1-T43.015	1-Adverse effect of tricyclic antidepressants, sequela
1-T43.016A	1-T43.016	1-Underdosing of tricyclic antidepressants, initial encounter
1-T43.016D	1-T43.016	1-Underdosing of tricyclic antidepressants, subsequent encounter
1-T43.016S	1-T43.016	1-Underdosing of tricyclic antidepressants, sequela
1-T43.021A	1-T43.021	1-Poisoning by tetracyclic antidepressants, accidental (unintentional), initial encounter
1-T43.021D	1-T43.021	1-Poisoning by tetracyclic antidepressants, accidental (unintentional), subsequent encounter
1-T43.021S	1-T43.021	1-Poisoning by tetracyclic antidepressants, accidental (unintentional), sequela
1-T43.022A	1-T43.022	1-Poisoning by tetracyclic antidepressants, intentional self-harm, initial encounter
1-T43.022D	1-T43.022	1-Poisoning by tetracyclic antidepressants, intentional self-harm, subsequent encounter
1-T43.022S	1-T43.022	1-Poisoning by tetracyclic antidepressants, intentional self-harm, sequela
1-T43.023A	1-T43.023	1-Poisoning by tetracyclic antidepressants, assault, initial encounter
1-T43.023D	1-T43.023	1-Poisoning by tetracyclic antidepressants, assault, subsequent encounter
1-T43.023S	1-T43.023	1-Poisoning by tetracyclic antidepressants, assault, sequela
1-T43.024A	1-T43.024	1-Poisoning by tetracyclic antidepressants, undetermined, initial encounter
1-T43.024D	1-T43.024	1-Poisoning by tetracyclic antidepressants, undetermined, subsequent encounter
1-T43.024S	1-T43.024	1-Poisoning by tetracyclic antidepressants, undetermined, sequela
1-T43.025A	1-T43.025	1-Adverse effect of tetracyclic antidepressants, initial encounter
1-T43.025D	1-T43.025	1-Adverse effect of tetracyclic antidepressants, subsequent encounter
1-T43.025S	1-T43.025	1-Adverse effect of tetracyclic antidepressants, sequela
1-T43.026A	1-T43.026	1-Underdosing of tetracyclic antidepressants, initial encounter
1-T43.026D	1-T43.026	1-Underdosing of tetracyclic antidepressants, subsequent encounter
1-T43.026S	1-T43.026	1-Underdosing of tetracyclic antidepressants, sequela
1-T43.1X1A	1-T43.1X1	1-Poisoning by monoamine-oxidase-inhibitor antidepressants, accidental (unintentional), initial encounter
1-T43.1X1D	1-T43.1X1	1-Poisoning by monoamine-oxidase-inhibitor antidepressants, accidental (unintentional), subsequent encounter
1-T43.1X1S	1-T43.1X1	1-Poisoning by monoamine-oxidase-inhibitor antidepressants, accidental (unintentional), sequela
1-T43.1X2A	1-T43.1X2	1-Poisoning by monoamine-oxidase-inhibitor antidepressants, intentional self-harm, initial encounter
1-T43.1X2D	1-T43.1X2	1-Poisoning by monoamine-oxidase-inhibitor antidepressants, intentional self-harm, subsequent encounter
1-T43.1X2S	1-T43.1X2	1-Poisoning by monoamine-oxidase-inhibitor antidepressants, intentional self-harm, sequela
1-T43.1X3A	1-T43.1X3	1-Poisoning by monoamine-oxidase-inhibitor antidepressants, assault, initial encounter
1-T43.1X3D	1-T43.1X3	1-Poisoning by monoamine-oxidase-inhibitor antidepressants, assault, subsequent encounter
1-T43.1X3S	1-T43.1X3	1-Poisoning by monoamine-oxidase-inhibitor antidepressants, assault, sequela
1-T43.1X4A	1-T43.1X4	1-Poisoning by monoamine-oxidase-inhibitor antidepressants, undetermined, initial encounter
1-T43.1X4D	1-T43.1X4	1-Poisoning by monoamine-oxidase-inhibitor antidepressants, undetermined, subsequent encounter
1-T43.1X4S	1-T43.1X4	1-Poisoning by monoamine-oxidase-inhibitor antidepressants, undetermined, sequela
1-T43.1X5A	1-T43.1X5	1-Adverse effect of monoamine-oxidase-inhibitor antidepressants, initial encounter
1-T43.1X5D	1-T43.1X5	1-Adverse effect of monoamine-oxidase-inhibitor antidepressants, subsequent encounter
1-T43.1X5S	1-T43.1X5	1-Adverse effect of monoamine-oxidase-inhibitor antidepressants, sequela
1-T43.1X6A	1-T43.1X6	1-Underdosing of monoamine-oxidase-inhibitor antidepressants, initial encounter
1-T43.1X6D	1-T43.1X6	1-Underdosing of monoamine-oxidase-inhibitor antidepressants, subsequent encounter
1-T43.1X6S	1-T43.1X6	1-Underdosing of monoamine-oxidase-inhibitor antidepressants, sequela
1-T43.201A	1-T43.201	1-Poisoning by unspecified antidepressants, accidental (unintentional), initial encounter
1-T43.201D	1-T43.201	1-Poisoning by unspecified antidepressants, accidental (unintentional), subsequent encounter
1-T43.201S	1-T43.201	1-Poisoning by unspecified antidepressants, accidental (unintentional), sequela
1-T43.202A	1-T43.202	1-Poisoning by unspecified antidepressants, intentional self-harm, initial encounter
1-T43.202D	1-T43.202	1-Poisoning by unspecified antidepressants, intentional self-harm, subsequent encounter
1-T43.202S	1-T43.202	1-Poisoning by unspecified antidepressants, intentional self-harm, sequela
1-T43.203A	1-T43.203	1-Poisoning by unspecified antidepressants, assault, initial encounter
1-T43.203D	1-T43.203	1-Poisoning by unspecified antidepressants, assault, subsequent encounter
1-T43.203S	1-T43.203	1-Poisoning by unspecified antidepressants, assault, sequela
1-T43.204A	1-T43.204	1-Poisoning by unspecified antidepressants, undetermined, initial encounter
1-T43.204D	1-T43.204	1-Poisoning by unspecified antidepressants, undetermined, subsequent encounter
1-T43.204S	1-T43.204	1-Poisoning by unspecified antidepressants, undetermined, sequela
1-T43.205A	1-T43.205	1-Adverse effect of unspecified antidepressants, initial encounter
1-T43.205D	1-T43.205	1-Adverse effect of unspecified antidepressants, subsequent encounter
1-T43.205S	1-T43.205	1-Adverse effect of unspecified antidepressants, sequela
1-T43.206A	1-T43.206	1-Underdosing of unspecified antidepressants, initial encounter
1-T43.206D	1-T43.206	1-Underdosing of unspecified antidepressants, subsequent encounter
1-T43.206S	1-T43.206	1-Underdosing of unspecified antidepressants, sequela
1-T43.211A	1-T43.211	1-Poisoning by selective serotonin and norepinephrine reuptake inhibitors, accidental (unintentional), initial encounter
1-T43.211D	1-T43.211	1-Poisoning by selective serotonin and norepinephrine reuptake inhibitors, accidental (unintentional), subsequent encounter
1-T43.211S	1-T43.211	1-Poisoning by selective serotonin and norepinephrine reuptake inhibitors, accidental (unintentional), sequela
1-T43.212A	1-T43.212	1-Poisoning by selective serotonin and norepinephrine reuptake inhibitors, intentional self-harm, initial encounter
1-T43.212D	1-T43.212	1-Poisoning by selective serotonin and norepinephrine reuptake inhibitors, intentional self-harm, subsequent encounter
1-T43.212S	1-T43.212	1-Poisoning by selective serotonin and norepinephrine reuptake inhibitors, intentional self-harm, sequela
1-T43.213A	1-T43.213	1-Poisoning by selective serotonin and norepinephrine reuptake inhibitors, assault, initial encounter
1-T43.213D	1-T43.213	1-Poisoning by selective serotonin and norepinephrine reuptake inhibitors, assault, subsequent encounter
1-T43.213S	1-T43.213	1-Poisoning by selective serotonin and norepinephrine reuptake inhibitors, assault, sequela
1-T43.214A	1-T43.214	1-Poisoning by selective serotonin and norepinephrine reuptake inhibitors, undetermined, initial encounter
1-T43.214D	1-T43.214	1-Poisoning by selective serotonin and norepinephrine reuptake inhibitors, undetermined, subsequent encounter
1-T43.214S	1-T43.214	1-Poisoning by selective serotonin and norepinephrine reuptake inhibitors, undetermined, sequela
1-T43.215A	1-T43.215	1-Adverse effect of selective serotonin and norepinephrine reuptake inhibitors, initial encounter
1-T43.215D	1-T43.215	1-Adverse effect of selective serotonin and norepinephrine reuptake inhibitors, subsequent encounter
1-T43.215S	1-T43.215	1-Adverse effect of selective serotonin and norepinephrine reuptake inhibitors, sequela
1-T43.216A	1-T43.216	1-Underdosing of selective serotonin and norepinephrine reuptake inhibitors, initial encounter
1-T43.216D	1-T43.216	1-Underdosing of selective serotonin and norepinephrine reuptake inhibitors, subsequent encounter
1-T43.216S	1-T43.216	1-Underdosing of selective serotonin and norepinephrine reuptake inhibitors, sequela
1-T43.221A	1-T43.221	1-Poisoning by selective serotonin reuptake inhibitors, accidental (unintentional), initial encounter
1-T43.221D	1-T43.221	1-Poisoning by selective serotonin reuptake inhibitors, accidental (unintentional), subsequent encounter
1-T43.221S	1-T43.221	1-Poisoning by selective serotonin reuptake inhibitors, accidental (unintentional), sequela
1-T43.222A	1-T43.222	1-Poisoning by selective serotonin reuptake inhibitors, intentional self-harm, initial encounter
1-T43.222D	1-T43.222	1-Poisoning by selective serotonin reuptake inhibitors, intentional self-harm, subsequent encounter
1-T43.222S	1-T43.222	1-Poisoning by selective serotonin reuptake inhibitors, intentional self-harm, sequela
1-T43.223A	1-T43.223	1-Poisoning by selective serotonin reuptake inhibitors, assault, initial encounter
1-T43.223D	1-T43.223	1-Poisoning by selective serotonin reuptake inhibitors, assault, subsequent encounter
1-T43.223S	1-T43.223	1-Poisoning by selective serotonin reuptake inhibitors, assault, sequela
1-T43.224A	1-T43.224	1-Poisoning by selective serotonin reuptake inhibitors, undetermined, initial encounter
1-T43.224D	1-T43.224	1-Poisoning by selective serotonin reuptake inhibitors, undetermined, subsequent encounter
1-T43.224S	1-T43.224	1-Poisoning by selective serotonin reuptake inhibitors, undetermined, sequela
1-T43.225A	1-T43.225	1-Adverse effect of selective serotonin reuptake inhibitors, initial encounter
1-T43.225D	1-T43.225	1-Adverse effect of selective serotonin reuptake inhibitors, subsequent encounter
1-T43.225S	1-T43.225	1-Adverse effect of selective serotonin reuptake inhibitors, sequela
1-T43.226A	1-T43.226	1-Underdosing of selective serotonin reuptake inhibitors, initial encounter
1-T43.226D	1-T43.226	1-Underdosing of selective serotonin reuptake inhibitors, subsequent encounter
1-T43.226S	1-T43.226	1-Underdosing of selective serotonin reuptake inhibitors, sequela
1-T43.291A	1-T43.291	1-Poisoning by other antidepressants, accidental (unintentional), initial encounter
1-T43.291D	1-T43.291	1-Poisoning by other antidepressants, accidental (unintentional), subsequent encounter
1-T43.291S	1-T43.291	1-Poisoning by other antidepressants, accidental (unintentional), sequela
1-T43.292A	1-T43.292	1-Poisoning by other antidepressants, intentional self-harm, initial encounter
1-T43.292D	1-T43.292	1-Poisoning by other antidepressants, intentional self-harm, subsequent encounter
1-T43.292S	1-T43.292	1-Poisoning by other antidepressants, intentional self-harm, sequela
1-T43.293A	1-T43.293	1-Poisoning by other antidepressants, assault, initial encounter
1-T43.293D	1-T43.293	1-Poisoning by other antidepressants, assault, subsequent encounter
1-T43.293S	1-T43.293	1-Poisoning by other antidepressants, assault, sequela
1-T43.294A	1-T43.294	1-Poisoning by other antidepressants, undetermined, initial encounter
1-T43.294D	1-T43.294	1-Poisoning by other antidepressants, undetermined, subsequent encounter
1-T43.294S	1-T43.294	1-Poisoning by other antidepressants, undetermined, sequela
1-T43.295A	1-T43.295	1-Adverse effect of other antidepressants, initial encounter
1-T43.295D	1-T43.295	1-Adverse effect of other antidepressants, subsequent encounter
1-T43.295S	1-T43.295	1-Adverse effect of other antidepressants, sequela
1-T43.296A	1-T43.296	1-Underdosing of other antidepressants, initial encounter
1-T43.296D	1-T43.296	1-Underdosing of other antidepressants, subsequent encounter
1-T43.296S	1-T43.296	1-Underdosing of other antidepressants, sequela
1-T43.3X1A	1-T43.3X1	1-Poisoning by phenothiazine antipsychotics and neuroleptics, accidental (unintentional), initial encounter
1-T43.3X1D	1-T43.3X1	1-Poisoning by phenothiazine antipsychotics and neuroleptics, accidental (unintentional), subsequent encounter
1-T43.3X1S	1-T43.3X1	1-Poisoning by phenothiazine antipsychotics and neuroleptics, accidental (unintentional), sequela
1-T43.3X2A	1-T43.3X2	1-Poisoning by phenothiazine antipsychotics and neuroleptics, intentional self-harm, initial encounter
1-T43.3X2D	1-T43.3X2	1-Poisoning by phenothiazine antipsychotics and neuroleptics, intentional self-harm, subsequent encounter
1-T43.3X2S	1-T43.3X2	1-Poisoning by phenothiazine antipsychotics and neuroleptics, intentional self-harm, sequela
1-T43.3X3A	1-T43.3X3	1-Poisoning by phenothiazine antipsychotics and neuroleptics, assault, initial encounter
1-T43.3X3D	1-T43.3X3	1-Poisoning by phenothiazine antipsychotics and neuroleptics, assault, subsequent encounter
1-T43.3X3S	1-T43.3X3	1-Poisoning by phenothiazine antipsychotics and neuroleptics, assault, sequela
1-T43.3X4A	1-T43.3X4	1-Poisoning by phenothiazine antipsychotics and neuroleptics, undetermined, initial encounter
1-T43.3X4D	1-T43.3X4	1-Poisoning by phenothiazine antipsychotics and neuroleptics, undetermined, subsequent encounter
1-T43.3X4S	1-T43.3X4	1-Poisoning by phenothiazine antipsychotics and neuroleptics, undetermined, sequela
1-T43.3X5A	1-T43.3X5	1-Adverse effect of phenothiazine antipsychotics and neuroleptics, initial encounter
1-T43.3X5D	1-T43.3X5	1-Adverse effect of phenothiazine antipsychotics and neuroleptics, subsequent encounter
1-T43.3X5S	1-T43.3X5	1-Adverse effect of phenothiazine antipsychotics and neuroleptics, sequela
1-T43.3X6A	1-T43.3X6	1-Underdosing of phenothiazine antipsychotics and neuroleptics, initial encounter
1-T43.3X6D	1-T43.3X6	1-Underdosing of phenothiazine antipsychotics and neuroleptics, subsequent encounter
1-T43.3X6S	1-T43.3X6	1-Underdosing of phenothiazine antipsychotics and neuroleptics, sequela
1-T43.4X1A	1-T43.4X1	1-Poisoning by butyrophenone and thiothixene neuroleptics, accidental (unintentional), initial encounter
1-T43.4X1D	1-T43.4X1	1-Poisoning by butyrophenone and thiothixene neuroleptics, accidental (unintentional), subsequent encounter
1-T43.4X1S	1-T43.4X1	1-Poisoning by butyrophenone and thiothixene neuroleptics, accidental (unintentional), sequela
1-T43.4X2A	1-T43.4X2	1-Poisoning by butyrophenone and thiothixene neuroleptics, intentional self-harm, initial encounter
1-T43.4X2D	1-T43.4X2	1-Poisoning by butyrophenone and thiothixene neuroleptics, intentional self-harm, subsequent encounter
1-T43.4X2S	1-T43.4X2	1-Poisoning by butyrophenone and thiothixene neuroleptics, intentional self-harm, sequela
1-T43.4X3A	1-T43.4X3	1-Poisoning by butyrophenone and thiothixene neuroleptics, assault, initial encounter
1-T43.4X3D	1-T43.4X3	1-Poisoning by butyrophenone and thiothixene neuroleptics, assault, subsequent encounter
1-T43.4X3S	1-T43.4X3	1-Poisoning by butyrophenone and thiothixene neuroleptics, assault, sequela
1-T43.4X4A	1-T43.4X4	1-Poisoning by butyrophenone and thiothixene neuroleptics, undetermined, initial encounter
1-T43.4X4D	1-T43.4X4	1-Poisoning by butyrophenone and thiothixene neuroleptics, undetermined, subsequent encounter
1-T43.4X4S	1-T43.4X4	1-Poisoning by butyrophenone and thiothixene neuroleptics, undetermined, sequela
1-T43.4X5A	1-T43.4X5	1-Adverse effect of butyrophenone and thiothixene neuroleptics, initial encounter
1-T43.4X5D	1-T43.4X5	1-Adverse effect of butyrophenone and thiothixene neuroleptics, subsequent encounter
1-T43.4X5S	1-T43.4X5	1-Adverse effect of butyrophenone and thiothixene neuroleptics, sequela
1-T43.4X6A	1-T43.4X6	1-Underdosing of butyrophenone and thiothixene neuroleptics, initial encounter
1-T43.4X6D	1-T43.4X6	1-Underdosing of butyrophenone and thiothixene neuroleptics, subsequent encounter
1-T43.4X6S	1-T43.4X6	1-Underdosing of butyrophenone and thiothixene neuroleptics, sequela
1-T43.501A	1-T43.501	1-Poisoning by unspecified antipsychotics and neuroleptics, accidental (unintentional), initial encounter
1-T43.501D	1-T43.501	1-Poisoning by unspecified antipsychotics and neuroleptics, accidental (unintentional), subsequent encounter
1-T43.501S	1-T43.501	1-Poisoning by unspecified antipsychotics and neuroleptics, accidental (unintentional), sequela
1-T43.502A	1-T43.502	1-Poisoning by unspecified antipsychotics and neuroleptics, intentional self-harm, initial encounter
1-T43.502D	1-T43.502	1-Poisoning by unspecified antipsychotics and neuroleptics, intentional self-harm, subsequent encounter
1-T43.502S	1-T43.502	1-Poisoning by unspecified antipsychotics and neuroleptics, intentional self-harm, sequela
1-T43.503A	1-T43.503	1-Poisoning by unspecified antipsychotics and neuroleptics, assault, initial encounter
1-T43.503D	1-T43.503	1-Poisoning by unspecified antipsychotics and neuroleptics, assault, subsequent encounter
1-T43.503S	1-T43.503	1-Poisoning by unspecified antipsychotics and neuroleptics, assault, sequela
1-T43.504A	1-T43.504	1-Poisoning by unspecified antipsychotics and neuroleptics, undetermined, initial encounter
1-T43.504D	1-T43.504	1-Poisoning by unspecified antipsychotics and neuroleptics, undetermined, subsequent encounter
1-T43.504S	1-T43.504	1-Poisoning by unspecified antipsychotics and neuroleptics, undetermined, sequela
1-T43.505A	1-T43.505	1-Adverse effect of unspecified antipsychotics and neuroleptics, initial encounter
1-T43.505D	1-T43.505	1-Adverse effect of unspecified antipsychotics and neuroleptics, subsequent encounter
1-T43.505S	1-T43.505	1-Adverse effect of unspecified antipsychotics and neuroleptics, sequela
1-T43.506A	1-T43.506	1-Underdosing of unspecified antipsychotics and neuroleptics, initial encounter
1-T43.506D	1-T43.506	1-Underdosing of unspecified antipsychotics and neuroleptics, subsequent encounter
1-T43.506S	1-T43.506	1-Underdosing of unspecified antipsychotics and neuroleptics, sequela
1-T43.591A	1-T43.591	1-Poisoning by other antipsychotics and neuroleptics, accidental (unintentional), initial encounter
1-T43.591D	1-T43.591	1-Poisoning by other antipsychotics and neuroleptics, accidental (unintentional), subsequent encounter
1-T43.591S	1-T43.591	1-Poisoning by other antipsychotics and neuroleptics, accidental (unintentional), sequela
1-T43.592A	1-T43.592	1-Poisoning by other antipsychotics and neuroleptics, intentional self-harm, initial encounter
1-T43.592D	1-T43.592	1-Poisoning by other antipsychotics and neuroleptics, intentional self-harm, subsequent encounter
1-T43.592S	1-T43.592	1-Poisoning by other antipsychotics and neuroleptics, intentional self-harm, sequela
1-T43.593A	1-T43.593	1-Poisoning by other antipsychotics and neuroleptics, assault, initial encounter
1-T43.593D	1-T43.593	1-Poisoning by other antipsychotics and neuroleptics, assault, subsequent encounter
1-T43.593S	1-T43.593	1-Poisoning by other antipsychotics and neuroleptics, assault, sequela
1-T43.594A	1-T43.594	1-Poisoning by other antipsychotics and neuroleptics, undetermined, initial encounter
1-T43.594D	1-T43.594	1-Poisoning by other antipsychotics and neuroleptics, undetermined, subsequent encounter
1-T43.594S	1-T43.594	1-Poisoning by other antipsychotics and neuroleptics, undetermined, sequela
1-T43.595A	1-T43.595	1-Adverse effect of other antipsychotics and neuroleptics, initial encounter
1-T43.595D	1-T43.595	1-Adverse effect of other antipsychotics and neuroleptics, subsequent encounter
1-T43.595S	1-T43.595	1-Adverse effect of other antipsychotics and neuroleptics, sequela
1-T43.596A	1-T43.596	1-Underdosing of other antipsychotics and neuroleptics, initial encounter
1-T43.596D	1-T43.596	1-Underdosing of other antipsychotics and neuroleptics, subsequent encounter
1-T43.596S	1-T43.596	1-Underdosing of other antipsychotics and neuroleptics, sequela
1-T43.601A	1-T43.601	1-Poisoning by unspecified psychostimulants, accidental (unintentional), initial encounter
1-T43.601D	1-T43.601	1-Poisoning by unspecified psychostimulants, accidental (unintentional), subsequent encounter
1-T43.601S	1-T43.601	1-Poisoning by unspecified psychostimulants, accidental (unintentional), sequela
1-T43.602A	1-T43.602	1-Poisoning by unspecified psychostimulants, intentional self-harm, initial encounter
1-T43.602D	1-T43.602	1-Poisoning by unspecified psychostimulants, intentional self-harm, subsequent encounter
1-T43.602S	1-T43.602	1-Poisoning by unspecified psychostimulants, intentional self-harm, sequela
1-T43.603A	1-T43.603	1-Poisoning by unspecified psychostimulants, assault, initial encounter
1-T43.603D	1-T43.603	1-Poisoning by unspecified psychostimulants, assault, subsequent encounter
1-T43.603S	1-T43.603	1-Poisoning by unspecified psychostimulants, assault, sequela
1-T43.604A	1-T43.604	1-Poisoning by unspecified psychostimulants, undetermined, initial encounter
1-T43.604D	1-T43.604	1-Poisoning by unspecified psychostimulants, undetermined, subsequent encounter
1-T43.604S	1-T43.604	1-Poisoning by unspecified psychostimulants, undetermined, sequela
1-T43.605A	1-T43.605	1-Adverse effect of unspecified psychostimulants, initial encounter
1-T43.605D	1-T43.605	1-Adverse effect of unspecified psychostimulants, subsequent encounter
1-T43.605S	1-T43.605	1-Adverse effect of unspecified psychostimulants, sequela
1-T43.606A	1-T43.606	1-Underdosing of unspecified psychostimulants, initial encounter
1-T43.606D	1-T43.606	1-Underdosing of unspecified psychostimulants, subsequent encounter
1-T43.606S	1-T43.606	1-Underdosing of unspecified psychostimulants, sequela
1-T43.611A	1-T43.611	1-Poisoning by caffeine, accidental (unintentional), initial encounter
1-T43.611D	1-T43.611	1-Poisoning by caffeine, accidental (unintentional), subsequent encounter
1-T43.611S	1-T43.611	1-Poisoning by caffeine, accidental (unintentional), sequela
1-T43.612A	1-T43.612	1-Poisoning by caffeine, intentional self-harm, initial encounter
1-T43.612D	1-T43.612	1-Poisoning by caffeine, intentional self-harm, subsequent encounter
1-T43.612S	1-T43.612	1-Poisoning by caffeine, intentional self-harm, sequela
1-T43.613A	1-T43.613	1-Poisoning by caffeine, assault, initial encounter
1-T43.613D	1-T43.613	1-Poisoning by caffeine, assault, subsequent encounter
1-T43.613S	1-T43.613	1-Poisoning by caffeine, assault, sequela
1-T43.614A	1-T43.614	1-Poisoning by caffeine, undetermined, initial encounter
1-T43.614D	1-T43.614	1-Poisoning by caffeine, undetermined, subsequent encounter
1-T43.614S	1-T43.614	1-Poisoning by caffeine, undetermined, sequela
1-T43.615A	1-T43.615	1-Adverse effect of caffeine, initial encounter
1-T43.615D	1-T43.615	1-Adverse effect of caffeine, subsequent encounter
1-T43.615S	1-T43.615	1-Adverse effect of caffeine, sequela
1-T43.616A	1-T43.616	1-Underdosing of caffeine, initial encounter
1-T43.616D	1-T43.616	1-Underdosing of caffeine, subsequent encounter
1-T43.616S	1-T43.616	1-Underdosing of caffeine, sequela
1-T43.621A	1-T43.621	1-Poisoning by amphetamines, accidental (unintentional), initial encounter
1-T43.621D	1-T43.621	1-Poisoning by amphetamines, accidental (unintentional), subsequent encounter
1-T43.621S	1-T43.621	1-Poisoning by amphetamines, accidental (unintentional), sequela
1-T43.622A	1-T43.622	1-Poisoning by amphetamines, intentional self-harm, initial encounter
1-T43.622D	1-T43.622	1-Poisoning by amphetamines, intentional self-harm, subsequent encounter
1-T43.622S	1-T43.622	1-Poisoning by amphetamines, intentional self-harm, sequela
1-T43.623A	1-T43.623	1-Poisoning by amphetamines, assault, initial encounter
1-T43.623D	1-T43.623	1-Poisoning by amphetamines, assault, subsequent encounter
1-T43.623S	1-T43.623	1-Poisoning by amphetamines, assault, sequela
1-T43.624A	1-T43.624	1-Poisoning by amphetamines, undetermined, initial encounter
1-T43.624D	1-T43.624	1-Poisoning by amphetamines, undetermined, subsequent encounter
1-T43.624S	1-T43.624	1-Poisoning by amphetamines, undetermined, sequela
1-T43.625A	1-T43.625	1-Adverse effect of amphetamines, initial encounter
1-T43.625D	1-T43.625	1-Adverse effect of amphetamines, subsequent encounter
1-T43.625S	1-T43.625	1-Adverse effect of amphetamines, sequela
1-T43.626A	1-T43.626	1-Underdosing of amphetamines, initial encounter
1-T43.626D	1-T43.626	1-Underdosing of amphetamines, subsequent encounter
1-T43.626S	1-T43.626	1-Underdosing of amphetamines, sequela
1-T43.631A	1-T43.631	1-Poisoning by methylphenidate, accidental (unintentional), initial encounter
1-T43.631D	1-T43.631	1-Poisoning by methylphenidate, accidental (unintentional), subsequent encounter
1-T43.631S	1-T43.631	1-Poisoning by methylphenidate, accidental (unintentional), sequela
1-T43.632A	1-T43.632	1-Poisoning by methylphenidate, intentional self-harm, initial encounter
1-T43.632D	1-T43.632	1-Poisoning by methylphenidate, intentional self-harm, subsequent encounter
1-T43.632S	1-T43.632	1-Poisoning by methylphenidate, intentional self-harm, sequela
1-T43.633A	1-T43.633	1-Poisoning by methylphenidate, assault, initial encounter
1-T43.633D	1-T43.633	1-Poisoning by methylphenidate, assault, subsequent encounter
1-T43.633S	1-T43.633	1-Poisoning by methylphenidate, assault, sequela
1-T43.634A	1-T43.634	1-Poisoning by methylphenidate, undetermined, initial encounter
1-T43.634D	1-T43.634	1-Poisoning by methylphenidate, undetermined, subsequent encounter
1-T43.634S	1-T43.634	1-Poisoning by methylphenidate, undetermined, sequela
1-T43.635A	1-T43.635	1-Adverse effect of methylphenidate, initial encounter
1-T43.635D	1-T43.635	1-Adverse effect of methylphenidate, subsequent encounter
1-T43.635S	1-T43.635	1-Adverse effect of methylphenidate, sequela
1-T43.636A	1-T43.636	1-Underdosing of methylphenidate, initial encounter
1-T43.636D	1-T43.636	1-Underdosing of methylphenidate, subsequent encounter
1-T43.636S	1-T43.636	1-Underdosing of methylphenidate, sequela
1-T43.641A	1-T43.641	1-Poisoning by ecstasy, accidental (unintentional), initial encounter
1-T43.641D	1-T43.641	1-Poisoning by ecstasy, accidental (unintentional), subsequent encounter
1-T43.641S	1-T43.641	1-Poisoning by ecstasy, accidental (unintentional), sequela
1-T43.642A	1-T43.642	1-Poisoning by ecstasy, intentional self-harm, initial encounter
1-T43.642D	1-T43.642	1-Poisoning by ecstasy, intentional self-harm, subsequent encounter
1-T43.642S	1-T43.642	1-Poisoning by ecstasy, intentional self-harm, sequela
1-T43.643A	1-T43.643	1-Poisoning by ecstasy, assault, initial encounter
1-T43.643D	1-T43.643	1-Poisoning by ecstasy, assault, subsequent encounter
1-T43.643S	1-T43.643	1-Poisoning by ecstasy, assault, sequela
1-T43.644A	1-T43.644	1-Poisoning by ecstasy, undetermined, initial encounter
1-T43.644D	1-T43.644	1-Poisoning by ecstasy, undetermined, subsequent encounter
1-T43.644S	1-T43.644	1-Poisoning by ecstasy, undetermined, sequela
1-T43.651A	1-T43.651	1-Poisoning by methamphetamines accidental (unintentional), initial encounter
1-T43.651D	1-T43.651	1-Poisoning by methamphetamines accidental (unintentional), subsequent encounter
1-T43.651S	1-T43.651	1-Poisoning by methamphetamines accidental (unintentional), sequela
1-T43.652A	1-T43.652	1-Poisoning by methamphetamines intentional self-harm, initial encounter
1-T43.652D	1-T43.652	1-Poisoning by methamphetamines intentional self-harm, subsequent encounter
1-T43.652S	1-T43.652	1-Poisoning by methamphetamines intentional self-harm, sequela
1-T43.653A	1-T43.653	1-Poisoning by methamphetamines, assault, initial encounter
1-T43.653D	1-T43.653	1-Poisoning by methamphetamines, assault, subsequent encounter
1-T43.653S	1-T43.653	1-Poisoning by methamphetamines, assault, sequela
1-T43.654A	1-T43.654	1-Poisoning by methamphetamines, undetermined, initial encounter
1-T43.654D	1-T43.654	1-Poisoning by methamphetamines, undetermined, subsequent encounter
1-T43.654S	1-T43.654	1-Poisoning by methamphetamines, undetermined, sequela
1-T43.655A	1-T43.655	1-Adverse effect of methamphetamines, initial encounter
1-T43.655D	1-T43.655	1-Adverse effect of methamphetamines, subsequent encounter
1-T43.655S	1-T43.655	1-Adverse effect of methamphetamines, sequela
1-T43.656A	1-T43.656	1-Underdosing of methamphetamines, initial encounter
1-T43.656D	1-T43.656	1-Underdosing of methamphetamines, subsequent encounter
1-T43.656S	1-T43.656	1-Underdosing of methamphetamines, sequela
1-T43.691A	1-T43.691	1-Poisoning by other psychostimulants, accidental (unintentional), initial encounter
1-T43.691D	1-T43.691	1-Poisoning by other psychostimulants, accidental (unintentional), subsequent encounter
1-T43.691S	1-T43.691	1-Poisoning by other psychostimulants, accidental (unintentional), sequela
1-T43.692A	1-T43.692	1-Poisoning by other psychostimulants, intentional self-harm, initial encounter
1-T43.692D	1-T43.692	1-Poisoning by other psychostimulants, intentional self-harm, subsequent encounter
1-T43.692S	1-T43.692	1-Poisoning by other psychostimulants, intentional self-harm, sequela
1-T43.693A	1-T43.693	1-Poisoning by other psychostimulants, assault, initial encounter
1-T43.693D	1-T43.693	1-Poisoning by other psychostimulants, assault, subsequent encounter
1-T43.693S	1-T43.693	1-Poisoning by other psychostimulants, assault, sequela
1-T43.694A	1-T43.694	1-Poisoning by other psychostimulants, undetermined, initial encounter
1-T43.694D	1-T43.694	1-Poisoning by other psychostimulants, undetermined, subsequent encounter
1-T43.694S	1-T43.694	1-Poisoning by other psychostimulants, undetermined, sequela
1-T43.695A	1-T43.695	1-Adverse effect of other psychostimulants, initial encounter
1-T43.695D	1-T43.695	1-Adverse effect of other psychostimulants, subsequent encounter
1-T43.695S	1-T43.695	1-Adverse effect of other psychostimulants, sequela
1-T43.696A	1-T43.696	1-Underdosing of other psychostimulants, initial encounter
1-T43.696D	1-T43.696	1-Underdosing of other psychostimulants, subsequent encounter
1-T43.696S	1-T43.696	1-Underdosing of other psychostimulants, sequela
1-T43.8X1A	1-T43.8X1	1-Poisoning by other psychotropic drugs, accidental (unintentional), initial encounter
1-T43.8X1D	1-T43.8X1	1-Poisoning by other psychotropic drugs, accidental (unintentional), subsequent encounter
1-T43.8X1S	1-T43.8X1	1-Poisoning by other psychotropic drugs, accidental (unintentional), sequela
1-T43.8X2A	1-T43.8X2	1-Poisoning by other psychotropic drugs, intentional self-harm, initial encounter
1-T43.8X2D	1-T43.8X2	1-Poisoning by other psychotropic drugs, intentional self-harm, subsequent encounter
1-T43.8X2S	1-T43.8X2	1-Poisoning by other psychotropic drugs, intentional self-harm, sequela
1-T43.8X3A	1-T43.8X3	1-Poisoning by other psychotropic drugs, assault, initial encounter
1-T43.8X3D	1-T43.8X3	1-Poisoning by other psychotropic drugs, assault, subsequent encounter
1-T43.8X3S	1-T43.8X3	1-Poisoning by other psychotropic drugs, assault, sequela
1-T43.8X4A	1-T43.8X4	1-Poisoning by other psychotropic drugs, undetermined, initial encounter
1-T43.8X4D	1-T43.8X4	1-Poisoning by other psychotropic drugs, undetermined, subsequent encounter
1-T43.8X4S	1-T43.8X4	1-Poisoning by other psychotropic drugs, undetermined, sequela
1-T43.8X5A	1-T43.8X5	1-Adverse effect of other psychotropic drugs, initial encounter
1-T43.8X5D	1-T43.8X5	1-Adverse effect of other psychotropic drugs, subsequent encounter
1-T43.8X5S	1-T43.8X5	1-Adverse effect of other psychotropic drugs, sequela
1-T43.8X6A	1-T43.8X6	1-Underdosing of other psychotropic drugs, initial encounter
1-T43.8X6D	1-T43.8X6	1-Underdosing of other psychotropic drugs, subsequent encounter
1-T43.8X6S	1-T43.8X6	1-Underdosing of other psychotropic drugs, sequela
1-T43.91XA	1-T43.91	1-Poisoning by unspecified psychotropic drug, accidental (unintentional), initial encounter
1-T43.91XD	1-T43.91	1-Poisoning by unspecified psychotropic drug, accidental (unintentional), subsequent encounter
1-T43.91XS	1-T43.91	1-Poisoning by unspecified psychotropic drug, accidental (unintentional), sequela
1-T43.92XA	1-T43.92	1-Poisoning by unspecified psychotropic drug, intentional self-harm, initial encounter
1-T43.92XD	1-T43.92	1-Poisoning by unspecified psychotropic drug, intentional self-harm, subsequent encounter
1-T43.92XS	1-T43.92	1-Poisoning by unspecified psychotropic drug, intentional self-harm, sequela
1-T43.93XA	1-T43.93	1-Poisoning by unspecified psychotropic drug, assault, initial encounter
1-T43.93XD	1-T43.93	1-Poisoning by unspecified psychotropic drug, assault, subsequent encounter
1-T43.93XS	1-T43.93	1-Poisoning by unspecified psychotropic drug, assault, sequela
1-T43.94XA	1-T43.94	1-Poisoning by unspecified psychotropic drug, undetermined, initial encounter
1-T43.94XD	1-T43.94	1-Poisoning by unspecified psychotropic drug, undetermined, subsequent encounter
1-T43.94XS	1-T43.94	1-Poisoning by unspecified psychotropic drug, undetermined, sequela
1-T43.95XA	1-T43.95	1-Adverse effect of unspecified psychotropic drug, initial encounter
1-T43.95XD	1-T43.95	1-Adverse effect of unspecified psychotropic drug, subsequent encounter
1-T43.95XS	1-T43.95	1-Adverse effect of unspecified psychotropic drug, sequela
1-T43.96XA	1-T43.96	1-Underdosing of unspecified psychotropic drug, initial encounter
1-T43.96XD	1-T43.96	1-Underdosing of unspecified psychotropic drug, subsequent encounter
1-T43.96XS	1-T43.96	1-Underdosing of unspecified psychotropic drug, sequela
1-T44.0X1A	1-T44.0X1	1-Poisoning by anticholinesterase agents, accidental (unintentional), initial encounter
1-T44.0X1D	1-T44.0X1	1-Poisoning by anticholinesterase agents, accidental (unintentional), subsequent encounter
1-T44.0X1S	1-T44.0X1	1-Poisoning by anticholinesterase agents, accidental (unintentional), sequela
1-T44.0X2A	1-T44.0X2	1-Poisoning by anticholinesterase agents, intentional self-harm, initial encounter
1-T44.0X2D	1-T44.0X2	1-Poisoning by anticholinesterase agents, intentional self-harm, subsequent encounter
1-T44.0X2S	1-T44.0X2	1-Poisoning by anticholinesterase agents, intentional self-harm, sequela
1-T44.0X3A	1-T44.0X3	1-Poisoning by anticholinesterase agents, assault, initial encounter
1-T44.0X3D	1-T44.0X3	1-Poisoning by anticholinesterase agents, assault, subsequent encounter
1-T44.0X3S	1-T44.0X3	1-Poisoning by anticholinesterase agents, assault, sequela
1-T44.0X4A	1-T44.0X4	1-Poisoning by anticholinesterase agents, undetermined, initial encounter
1-T44.0X4D	1-T44.0X4	1-Poisoning by anticholinesterase agents, undetermined, subsequent encounter
1-T44.0X4S	1-T44.0X4	1-Poisoning by anticholinesterase agents, undetermined, sequela
1-T44.0X5A	1-T44.0X5	1-Adverse effect of anticholinesterase agents, initial encounter
1-T44.0X5D	1-T44.0X5	1-Adverse effect of anticholinesterase agents, subsequent encounter
1-T44.0X5S	1-T44.0X5	1-Adverse effect of anticholinesterase agents, sequela
1-T44.0X6A	1-T44.0X6	1-Underdosing of anticholinesterase agents, initial encounter
1-T44.0X6D	1-T44.0X6	1-Underdosing of anticholinesterase agents, subsequent encounter
1-T44.0X6S	1-T44.0X6	1-Underdosing of anticholinesterase agents, sequela
1-T44.1X1A	1-T44.1X1	1-Poisoning by other parasympathomimetics [cholinergics], accidental (unintentional), initial encounter
1-T44.1X1D	1-T44.1X1	1-Poisoning by other parasympathomimetics [cholinergics], accidental (unintentional), subsequent encounter
1-T44.1X1S	1-T44.1X1	1-Poisoning by other parasympathomimetics [cholinergics], accidental (unintentional), sequela
1-T44.1X2A	1-T44.1X2	1-Poisoning by other parasympathomimetics [cholinergics], intentional self-harm, initial encounter
1-T44.1X2D	1-T44.1X2	1-Poisoning by other parasympathomimetics [cholinergics], intentional self-harm, subsequent encounter
1-T44.1X2S	1-T44.1X2	1-Poisoning by other parasympathomimetics [cholinergics], intentional self-harm, sequela
1-T44.1X3A	1-T44.1X3	1-Poisoning by other parasympathomimetics [cholinergics], assault, initial encounter
1-T44.1X3D	1-T44.1X3	1-Poisoning by other parasympathomimetics [cholinergics], assault, subsequent encounter
1-T44.1X3S	1-T44.1X3	1-Poisoning by other parasympathomimetics [cholinergics], assault, sequela
1-T44.1X4A	1-T44.1X4	1-Poisoning by other parasympathomimetics [cholinergics], undetermined, initial encounter
1-T44.1X4D	1-T44.1X4	1-Poisoning by other parasympathomimetics [cholinergics], undetermined, subsequent encounter
1-T44.1X4S	1-T44.1X4	1-Poisoning by other parasympathomimetics [cholinergics], undetermined, sequela
1-T44.1X5A	1-T44.1X5	1-Adverse effect of other parasympathomimetics [cholinergics], initial encounter
1-T44.1X5D	1-T44.1X5	1-Adverse effect of other parasympathomimetics [cholinergics], subsequent encounter
1-T44.1X5S	1-T44.1X5	1-Adverse effect of other parasympathomimetics [cholinergics], sequela
1-T44.1X6A	1-T44.1X6	1-Underdosing of other parasympathomimetics [cholinergics], initial encounter
1-T44.1X6D	1-T44.1X6	1-Underdosing of other parasympathomimetics [cholinergics], subsequent encounter
1-T44.1X6S	1-T44.1X6	1-Underdosing of other parasympathomimetics [cholinergics], sequela
1-T44.2X1A	1-T44.2X1	1-Poisoning by ganglionic blocking drugs, accidental (unintentional), initial encounter
1-T44.2X1D	1-T44.2X1	1-Poisoning by ganglionic blocking drugs, accidental (unintentional), subsequent encounter
1-T44.2X1S	1-T44.2X1	1-Poisoning by ganglionic blocking drugs, accidental (unintentional), sequela
1-T44.2X2A	1-T44.2X2	1-Poisoning by ganglionic blocking drugs, intentional self-harm, initial encounter
1-T44.2X2D	1-T44.2X2	1-Poisoning by ganglionic blocking drugs, intentional self-harm, subsequent encounter
1-T44.2X2S	1-T44.2X2	1-Poisoning by ganglionic blocking drugs, intentional self-harm, sequela
1-T44.2X3A	1-T44.2X3	1-Poisoning by ganglionic blocking drugs, assault, initial encounter
1-T44.2X3D	1-T44.2X3	1-Poisoning by ganglionic blocking drugs, assault, subsequent encounter
1-T44.2X3S	1-T44.2X3	1-Poisoning by ganglionic blocking drugs, assault, sequela
1-T44.2X4A	1-T44.2X4	1-Poisoning by ganglionic blocking drugs, undetermined, initial encounter
1-T44.2X4D	1-T44.2X4	1-Poisoning by ganglionic blocking drugs, undetermined, subsequent encounter
1-T44.2X4S	1-T44.2X4	1-Poisoning by ganglionic blocking drugs, undetermined, sequela
1-T44.2X5A	1-T44.2X5	1-Adverse effect of ganglionic blocking drugs, initial encounter
1-T44.2X5D	1-T44.2X5	1-Adverse effect of ganglionic blocking drugs, subsequent encounter
1-T44.2X5S	1-T44.2X5	1-Adverse effect of ganglionic blocking drugs, sequela
1-T44.2X6A	1-T44.2X6	1-Underdosing of ganglionic blocking drugs, initial encounter
1-T44.2X6D	1-T44.2X6	1-Underdosing of ganglionic blocking drugs, subsequent encounter
1-T44.2X6S	1-T44.2X6	1-Underdosing of ganglionic blocking drugs, sequela
1-T44.3X1A	1-T44.3X1	1-Poisoning by other parasympatholytics [anticholinergics and antimuscarinics] and spasmolytics, accidental (unintentional), initial encounter
1-T44.3X1D	1-T44.3X1	1-Poisoning by other parasympatholytics [anticholinergics and antimuscarinics] and spasmolytics, accidental (unintentional), subsequent encounter
1-T44.3X1S	1-T44.3X1	1-Poisoning by other parasympatholytics [anticholinergics and antimuscarinics] and spasmolytics, accidental (unintentional), sequela
1-T44.3X2A	1-T44.3X2	1-Poisoning by other parasympatholytics [anticholinergics and antimuscarinics] and spasmolytics, intentional self-harm, initial encounter
1-T44.3X2D	1-T44.3X2	1-Poisoning by other parasympatholytics [anticholinergics and antimuscarinics] and spasmolytics, intentional self-harm, subsequent encounter
1-T44.3X2S	1-T44.3X2	1-Poisoning by other parasympatholytics [anticholinergics and antimuscarinics] and spasmolytics, intentional self-harm, sequela
1-T44.3X3A	1-T44.3X3	1-Poisoning by other parasympatholytics [anticholinergics and antimuscarinics] and spasmolytics, assault, initial encounter
1-T44.3X3D	1-T44.3X3	1-Poisoning by other parasympatholytics [anticholinergics and antimuscarinics] and spasmolytics, assault, subsequent encounter
1-T44.3X3S	1-T44.3X3	1-Poisoning by other parasympatholytics [anticholinergics and antimuscarinics] and spasmolytics, assault, sequela
1-T44.3X4A	1-T44.3X4	1-Poisoning by other parasympatholytics [anticholinergics and antimuscarinics] and spasmolytics, undetermined, initial encounter
1-T44.3X4D	1-T44.3X4	1-Poisoning by other parasympatholytics [anticholinergics and antimuscarinics] and spasmolytics, undetermined, subsequent encounter
1-T44.3X4S	1-T44.3X4	1-Poisoning by other parasympatholytics [anticholinergics and antimuscarinics] and spasmolytics, undetermined, sequela
1-T44.3X5A	1-T44.3X5	1-Adverse effect of other parasympatholytics [anticholinergics and antimuscarinics] and spasmolytics, initial encounter
1-T44.3X5D	1-T44.3X5	1-Adverse effect of other parasympatholytics [anticholinergics and antimuscarinics] and spasmolytics, subsequent encounter
1-T44.3X5S	1-T44.3X5	1-Adverse effect of other parasympatholytics [anticholinergics and antimuscarinics] and spasmolytics, sequela
1-T44.3X6A	1-T44.3X6	1-Underdosing of other parasympatholytics [anticholinergics and antimuscarinics] and spasmolytics, initial encounter
1-T44.3X6D	1-T44.3X6	1-Underdosing of other parasympatholytics [anticholinergics and antimuscarinics] and spasmolytics, subsequent encounter
1-T44.3X6S	1-T44.3X6	1-Underdosing of other parasympatholytics [anticholinergics and antimuscarinics] and spasmolytics, sequela
1-T44.4X1A	1-T44.4X1	1-Poisoning by predominantly alpha-adrenoreceptor agonists, accidental (unintentional), initial encounter
1-T44.4X1D	1-T44.4X1	1-Poisoning by predominantly alpha-adrenoreceptor agonists, accidental (unintentional), subsequent encounter
1-T44.4X1S	1-T44.4X1	1-Poisoning by predominantly alpha-adrenoreceptor agonists, accidental (unintentional), sequela
1-T44.4X2A	1-T44.4X2	1-Poisoning by predominantly alpha-adrenoreceptor agonists, intentional self-harm, initial encounter
1-T44.4X2D	1-T44.4X2	1-Poisoning by predominantly alpha-adrenoreceptor agonists, intentional self-harm, subsequent encounter
1-T44.4X2S	1-T44.4X2	1-Poisoning by predominantly alpha-adrenoreceptor agonists, intentional self-harm, sequela
1-T44.4X3A	1-T44.4X3	1-Poisoning by predominantly alpha-adrenoreceptor agonists, assault, initial encounter
1-T44.4X3D	1-T44.4X3	1-Poisoning by predominantly alpha-adrenoreceptor agonists, assault, subsequent encounter
1-T44.4X3S	1-T44.4X3	1-Poisoning by predominantly alpha-adrenoreceptor agonists, assault, sequela
1-T44.4X4A	1-T44.4X4	1-Poisoning by predominantly alpha-adrenoreceptor agonists, undetermined, initial encounter
1-T44.4X4D	1-T44.4X4	1-Poisoning by predominantly alpha-adrenoreceptor agonists, undetermined, subsequent encounter
1-T44.4X4S	1-T44.4X4	1-Poisoning by predominantly alpha-adrenoreceptor agonists, undetermined, sequela
1-T44.4X5A	1-T44.4X5	1-Adverse effect of predominantly alpha-adrenoreceptor agonists, initial encounter
1-T44.4X5D	1-T44.4X5	1-Adverse effect of predominantly alpha-adrenoreceptor agonists, subsequent encounter
1-T44.4X5S	1-T44.4X5	1-Adverse effect of predominantly alpha-adrenoreceptor agonists, sequela
1-T44.4X6A	1-T44.4X6	1-Underdosing of predominantly alpha-adrenoreceptor agonists, initial encounter
1-T44.4X6D	1-T44.4X6	1-Underdosing of predominantly alpha-adrenoreceptor agonists, subsequent encounter
1-T44.4X6S	1-T44.4X6	1-Underdosing of predominantly alpha-adrenoreceptor agonists, sequela
1-T44.5X1A	1-T44.5X1	1-Poisoning by predominantly beta-adrenoreceptor agonists, accidental (unintentional), initial encounter
1-T44.5X1D	1-T44.5X1	1-Poisoning by predominantly beta-adrenoreceptor agonists, accidental (unintentional), subsequent encounter
1-T44.5X1S	1-T44.5X1	1-Poisoning by predominantly beta-adrenoreceptor agonists, accidental (unintentional), sequela
1-T44.5X2A	1-T44.5X2	1-Poisoning by predominantly beta-adrenoreceptor agonists, intentional self-harm, initial encounter
1-T44.5X2D	1-T44.5X2	1-Poisoning by predominantly beta-adrenoreceptor agonists, intentional self-harm, subsequent encounter
1-T44.5X2S	1-T44.5X2	1-Poisoning by predominantly beta-adrenoreceptor agonists, intentional self-harm, sequela
1-T44.5X3A	1-T44.5X3	1-Poisoning by predominantly beta-adrenoreceptor agonists, assault, initial encounter
1-T44.5X3D	1-T44.5X3	1-Poisoning by predominantly beta-adrenoreceptor agonists, assault, subsequent encounter
1-T44.5X3S	1-T44.5X3	1-Poisoning by predominantly beta-adrenoreceptor agonists, assault, sequela
1-T44.5X4A	1-T44.5X4	1-Poisoning by predominantly beta-adrenoreceptor agonists, undetermined, initial encounter
1-T44.5X4D	1-T44.5X4	1-Poisoning by predominantly beta-adrenoreceptor agonists, undetermined, subsequent encounter
1-T44.5X4S	1-T44.5X4	1-Poisoning by predominantly beta-adrenoreceptor agonists, undetermined, sequela
1-T44.5X5A	1-T44.5X5	1-Adverse effect of predominantly beta-adrenoreceptor agonists, initial encounter
1-T44.5X5D	1-T44.5X5	1-Adverse effect of predominantly beta-adrenoreceptor agonists, subsequent encounter
1-T44.5X5S	1-T44.5X5	1-Adverse effect of predominantly beta-adrenoreceptor agonists, sequela
1-T44.5X6A	1-T44.5X6	1-Underdosing of predominantly beta-adrenoreceptor agonists, initial encounter
1-T44.5X6D	1-T44.5X6	1-Underdosing of predominantly beta-adrenoreceptor agonists, subsequent encounter
1-T44.5X6S	1-T44.5X6	1-Underdosing of predominantly beta-adrenoreceptor agonists, sequela
1-T44.6X1A	1-T44.6X1	1-Poisoning by alpha-adrenoreceptor antagonists, accidental (unintentional), initial encounter
1-T44.6X1D	1-T44.6X1	1-Poisoning by alpha-adrenoreceptor antagonists, accidental (unintentional), subsequent encounter
1-T44.6X1S	1-T44.6X1	1-Poisoning by alpha-adrenoreceptor antagonists, accidental (unintentional), sequela
1-T44.6X2A	1-T44.6X2	1-Poisoning by alpha-adrenoreceptor antagonists, intentional self-harm, initial encounter
1-T44.6X2D	1-T44.6X2	1-Poisoning by alpha-adrenoreceptor antagonists, intentional self-harm, subsequent encounter
1-T44.6X2S	1-T44.6X2	1-Poisoning by alpha-adrenoreceptor antagonists, intentional self-harm, sequela
1-T44.6X3A	1-T44.6X3	1-Poisoning by alpha-adrenoreceptor antagonists, assault, initial encounter
1-T44.6X3D	1-T44.6X3	1-Poisoning by alpha-adrenoreceptor antagonists, assault, subsequent encounter
1-T44.6X3S	1-T44.6X3	1-Poisoning by alpha-adrenoreceptor antagonists, assault, sequela
1-T44.6X4A	1-T44.6X4	1-Poisoning by alpha-adrenoreceptor antagonists, undetermined, initial encounter
1-T44.6X4D	1-T44.6X4	1-Poisoning by alpha-adrenoreceptor antagonists, undetermined, subsequent encounter
1-T44.6X4S	1-T44.6X4	1-Poisoning by alpha-adrenoreceptor antagonists, undetermined, sequela
1-T44.6X5A	1-T44.6X5	1-Adverse effect of alpha-adrenoreceptor antagonists, initial encounter
1-T44.6X5D	1-T44.6X5	1-Adverse effect of alpha-adrenoreceptor antagonists, subsequent encounter
1-T44.6X5S	1-T44.6X5	1-Adverse effect of alpha-adrenoreceptor antagonists, sequela
1-T44.6X6A	1-T44.6X6	1-Underdosing of alpha-adrenoreceptor antagonists, initial encounter
1-T44.6X6D	1-T44.6X6	1-Underdosing of alpha-adrenoreceptor antagonists, subsequent encounter
1-T44.6X6S	1-T44.6X6	1-Underdosing of alpha-adrenoreceptor antagonists, sequela
1-T44.7X1A	1-T44.7X1	1-Poisoning by beta-adrenoreceptor antagonists, accidental (unintentional), initial encounter
1-T44.7X1D	1-T44.7X1	1-Poisoning by beta-adrenoreceptor antagonists, accidental (unintentional), subsequent encounter
1-T44.7X1S	1-T44.7X1	1-Poisoning by beta-adrenoreceptor antagonists, accidental (unintentional), sequela
1-T44.7X2A	1-T44.7X2	1-Poisoning by beta-adrenoreceptor antagonists, intentional self-harm, initial encounter
1-T44.7X2D	1-T44.7X2	1-Poisoning by beta-adrenoreceptor antagonists, intentional self-harm, subsequent encounter
1-T44.7X2S	1-T44.7X2	1-Poisoning by beta-adrenoreceptor antagonists, intentional self-harm, sequela
1-T44.7X3A	1-T44.7X3	1-Poisoning by beta-adrenoreceptor antagonists, assault, initial encounter
1-T44.7X3D	1-T44.7X3	1-Poisoning by beta-adrenoreceptor antagonists, assault, subsequent encounter
1-T44.7X3S	1-T44.7X3	1-Poisoning by beta-adrenoreceptor antagonists, assault, sequela
1-T44.7X4A	1-T44.7X4	1-Poisoning by beta-adrenoreceptor antagonists, undetermined, initial encounter
1-T44.7X4D	1-T44.7X4	1-Poisoning by beta-adrenoreceptor antagonists, undetermined, subsequent encounter
1-T44.7X4S	1-T44.7X4	1-Poisoning by beta-adrenoreceptor antagonists, undetermined, sequela
1-T44.7X5A	1-T44.7X5	1-Adverse effect of beta-adrenoreceptor antagonists, initial encounter
1-T44.7X5D	1-T44.7X5	1-Adverse effect of beta-adrenoreceptor antagonists, subsequent encounter
1-T44.7X5S	1-T44.7X5	1-Adverse effect of beta-adrenoreceptor antagonists, sequela
1-T44.7X6A	1-T44.7X6	1-Underdosing of beta-adrenoreceptor antagonists, initial encounter
1-T44.7X6D	1-T44.7X6	1-Underdosing of beta-adrenoreceptor antagonists, subsequent encounter
1-T44.7X6S	1-T44.7X6	1-Underdosing of beta-adrenoreceptor antagonists, sequela
1-T44.8X1A	1-T44.8X1	1-Poisoning by centrally-acting and adrenergic-neuron-blocking agents, accidental (unintentional), initial encounter
1-T44.8X1D	1-T44.8X1	1-Poisoning by centrally-acting and adrenergic-neuron-blocking agents, accidental (unintentional), subsequent encounter
1-T44.8X1S	1-T44.8X1	1-Poisoning by centrally-acting and adrenergic-neuron-blocking agents, accidental (unintentional), sequela
1-T44.8X2A	1-T44.8X2	1-Poisoning by centrally-acting and adrenergic-neuron-blocking agents, intentional self-harm, initial encounter
1-T44.8X2D	1-T44.8X2	1-Poisoning by centrally-acting and adrenergic-neuron-blocking agents, intentional self-harm, subsequent encounter
1-T44.8X2S	1-T44.8X2	1-Poisoning by centrally-acting and adrenergic-neuron-blocking agents, intentional self-harm, sequela
1-T44.8X3A	1-T44.8X3	1-Poisoning by centrally-acting and adrenergic-neuron-blocking agents, assault, initial encounter
1-T44.8X3D	1-T44.8X3	1-Poisoning by centrally-acting and adrenergic-neuron-blocking agents, assault, subsequent encounter
1-T44.8X3S	1-T44.8X3	1-Poisoning by centrally-acting and adrenergic-neuron-blocking agents, assault, sequela
1-T44.8X4A	1-T44.8X4	1-Poisoning by centrally-acting and adrenergic-neuron-blocking agents, undetermined, initial encounter
1-T44.8X4D	1-T44.8X4	1-Poisoning by centrally-acting and adrenergic-neuron-blocking agents, undetermined, subsequent encounter
1-T44.8X4S	1-T44.8X4	1-Poisoning by centrally-acting and adrenergic-neuron-blocking agents, undetermined, sequela
1-T44.8X5A	1-T44.8X5	1-Adverse effect of centrally-acting and adrenergic-neuron-blocking agents, initial encounter
1-T44.8X5D	1-T44.8X5	1-Adverse effect of centrally-acting and adrenergic-neuron-blocking agents, subsequent encounter
1-T44.8X5S	1-T44.8X5	1-Adverse effect of centrally-acting and adrenergic-neuron-blocking agents, sequela
1-T44.8X6A	1-T44.8X6	1-Underdosing of centrally-acting and adrenergic-neuron-blocking agents, initial encounter
1-T44.8X6D	1-T44.8X6	1-Underdosing of centrally-acting and adrenergic-neuron-blocking agents, subsequent encounter
1-T44.8X6S	1-T44.8X6	1-Underdosing of centrally-acting and adrenergic-neuron-blocking agents, sequela
1-T44.901A	1-T44.901	1-Poisoning by unspecified drugs primarily affecting the autonomic nervous system, accidental (unintentional), initial encounter
1-T44.901D	1-T44.901	1-Poisoning by unspecified drugs primarily affecting the autonomic nervous system, accidental (unintentional), subsequent encounter
1-T44.901S	1-T44.901	1-Poisoning by unspecified drugs primarily affecting the autonomic nervous system, accidental (unintentional), sequela
1-T44.902A	1-T44.902	1-Poisoning by unspecified drugs primarily affecting the autonomic nervous system, intentional self-harm, initial encounter
1-T44.902D	1-T44.902	1-Poisoning by unspecified drugs primarily affecting the autonomic nervous system, intentional self-harm, subsequent encounter
1-T44.902S	1-T44.902	1-Poisoning by unspecified drugs primarily affecting the autonomic nervous system, intentional self-harm, sequela
1-T44.903A	1-T44.903	1-Poisoning by unspecified drugs primarily affecting the autonomic nervous system, assault, initial encounter
1-T44.903D	1-T44.903	1-Poisoning by unspecified drugs primarily affecting the autonomic nervous system, assault, subsequent encounter
1-T44.903S	1-T44.903	1-Poisoning by unspecified drugs primarily affecting the autonomic nervous system, assault, sequela
1-T44.904A	1-T44.904	1-Poisoning by unspecified drugs primarily affecting the autonomic nervous system, undetermined, initial encounter
1-T44.904D	1-T44.904	1-Poisoning by unspecified drugs primarily affecting the autonomic nervous system, undetermined, subsequent encounter
1-T44.904S	1-T44.904	1-Poisoning by unspecified drugs primarily affecting the autonomic nervous system, undetermined, sequela
1-T44.905A	1-T44.905	1-Adverse effect of unspecified drugs primarily affecting the autonomic nervous system, initial encounter
1-T44.905D	1-T44.905	1-Adverse effect of unspecified drugs primarily affecting the autonomic nervous system, subsequent encounter
1-T44.905S	1-T44.905	1-Adverse effect of unspecified drugs primarily affecting the autonomic nervous system, sequela
1-T44.906A	1-T44.906	1-Underdosing of unspecified drugs primarily affecting the autonomic nervous system, initial encounter
1-T44.906D	1-T44.906	1-Underdosing of unspecified drugs primarily affecting the autonomic nervous system, subsequent encounter
1-T44.906S	1-T44.906	1-Underdosing of unspecified drugs primarily affecting the autonomic nervous system, sequela
1-T44.991A	1-T44.991	1-Poisoning by other drug primarily affecting the autonomic nervous system, accidental (unintentional), initial encounter
1-T44.991D	1-T44.991	1-Poisoning by other drug primarily affecting the autonomic nervous system, accidental (unintentional), subsequent encounter
1-T44.991S	1-T44.991	1-Poisoning by other drug primarily affecting the autonomic nervous system, accidental (unintentional), sequela
1-T44.992A	1-T44.992	1-Poisoning by other drug primarily affecting the autonomic nervous system, intentional self-harm, initial encounter
1-T44.992D	1-T44.992	1-Poisoning by other drug primarily affecting the autonomic nervous system, intentional self-harm, subsequent encounter
1-T44.992S	1-T44.992	1-Poisoning by other drug primarily affecting the autonomic nervous system, intentional self-harm, sequela
1-T44.993A	1-T44.993	1-Poisoning by other drug primarily affecting the autonomic nervous system, assault, initial encounter
1-T44.993D	1-T44.993	1-Poisoning by other drug primarily affecting the autonomic nervous system, assault, subsequent encounter
1-T44.993S	1-T44.993	1-Poisoning by other drug primarily affecting the autonomic nervous system, assault, sequela
1-T44.994A	1-T44.994	1-Poisoning by other drug primarily affecting the autonomic nervous system, undetermined, initial encounter
1-T44.994D	1-T44.994	1-Poisoning by other drug primarily affecting the autonomic nervous system, undetermined, subsequent encounter
1-T44.994S	1-T44.994	1-Poisoning by other drug primarily affecting the autonomic nervous system, undetermined, sequela
1-T44.995A	1-T44.995	1-Adverse effect of other drug primarily affecting the autonomic nervous system, initial encounter
1-T44.995D	1-T44.995	1-Adverse effect of other drug primarily affecting the autonomic nervous system, subsequent encounter
1-T44.995S	1-T44.995	1-Adverse effect of other drug primarily affecting the autonomic nervous system, sequela
1-T44.996A	1-T44.996	1-Underdosing of other drug primarily affecting the autonomic nervous system, initial encounter
1-T44.996D	1-T44.996	1-Underdosing of other drug primarily affecting the autonomic nervous system, subsequent encounter
1-T44.996S	1-T44.996	1-Underdosing of other drug primarily affecting the autonomic nervous system, sequela
1-T45.0X1A	1-T45.0X1	1-Poisoning by antiallergic and antiemetic drugs, accidental (unintentional), initial encounter
1-T45.0X1D	1-T45.0X1	1-Poisoning by antiallergic and antiemetic drugs, accidental (unintentional), subsequent encounter
1-T45.0X1S	1-T45.0X1	1-Poisoning by antiallergic and antiemetic drugs, accidental (unintentional), sequela
1-T45.0X2A	1-T45.0X2	1-Poisoning by antiallergic and antiemetic drugs, intentional self-harm, initial encounter
1-T45.0X2D	1-T45.0X2	1-Poisoning by antiallergic and antiemetic drugs, intentional self-harm, subsequent encounter
1-T45.0X2S	1-T45.0X2	1-Poisoning by antiallergic and antiemetic drugs, intentional self-harm, sequela
1-T45.0X3A	1-T45.0X3	1-Poisoning by antiallergic and antiemetic drugs, assault, initial encounter
1-T45.0X3D	1-T45.0X3	1-Poisoning by antiallergic and antiemetic drugs, assault, subsequent encounter
1-T45.0X3S	1-T45.0X3	1-Poisoning by antiallergic and antiemetic drugs, assault, sequela
1-T45.0X4A	1-T45.0X4	1-Poisoning by antiallergic and antiemetic drugs, undetermined, initial encounter
1-T45.0X4D	1-T45.0X4	1-Poisoning by antiallergic and antiemetic drugs, undetermined, subsequent encounter
1-T45.0X4S	1-T45.0X4	1-Poisoning by antiallergic and antiemetic drugs, undetermined, sequela
1-T45.0X5A	1-T45.0X5	1-Adverse effect of antiallergic and antiemetic drugs, initial encounter
1-T45.0X5D	1-T45.0X5	1-Adverse effect of antiallergic and antiemetic drugs, subsequent encounter
1-T45.0X5S	1-T45.0X5	1-Adverse effect of antiallergic and antiemetic drugs, sequela
1-T45.0X6A	1-T45.0X6	1-Underdosing of antiallergic and antiemetic drugs, initial encounter
1-T45.0X6D	1-T45.0X6	1-Underdosing of antiallergic and antiemetic drugs, subsequent encounter
1-T45.0X6S	1-T45.0X6	1-Underdosing of antiallergic and antiemetic drugs, sequela
1-T45.1X1A	1-T45.1X1	1-Poisoning by antineoplastic and immunosuppressive drugs, accidental (unintentional), initial encounter
1-T45.1X1D	1-T45.1X1	1-Poisoning by antineoplastic and immunosuppressive drugs, accidental (unintentional), subsequent encounter
1-T45.1X1S	1-T45.1X1	1-Poisoning by antineoplastic and immunosuppressive drugs, accidental (unintentional), sequela
1-T45.1X2A	1-T45.1X2	1-Poisoning by antineoplastic and immunosuppressive drugs, intentional self-harm, initial encounter
1-T45.1X2D	1-T45.1X2	1-Poisoning by antineoplastic and immunosuppressive drugs, intentional self-harm, subsequent encounter
1-T45.1X2S	1-T45.1X2	1-Poisoning by antineoplastic and immunosuppressive drugs, intentional self-harm, sequela
1-T45.1X3A	1-T45.1X3	1-Poisoning by antineoplastic and immunosuppressive drugs, assault, initial encounter
1-T45.1X3D	1-T45.1X3	1-Poisoning by antineoplastic and immunosuppressive drugs, assault, subsequent encounter
1-T45.1X3S	1-T45.1X3	1-Poisoning by antineoplastic and immunosuppressive drugs, assault, sequela
1-T45.1X4A	1-T45.1X4	1-Poisoning by antineoplastic and immunosuppressive drugs, undetermined, initial encounter
1-T45.1X4D	1-T45.1X4	1-Poisoning by antineoplastic and immunosuppressive drugs, undetermined, subsequent encounter
1-T45.1X4S	1-T45.1X4	1-Poisoning by antineoplastic and immunosuppressive drugs, undetermined, sequela
1-T45.1X5A	1-T45.1X5	1-Adverse effect of antineoplastic and immunosuppressive drugs, initial encounter
1-T45.1X5D	1-T45.1X5	1-Adverse effect of antineoplastic and immunosuppressive drugs, subsequent encounter
1-T45.1X5S	1-T45.1X5	1-Adverse effect of antineoplastic and immunosuppressive drugs, sequela
1-T45.1X6A	1-T45.1X6	1-Underdosing of antineoplastic and immunosuppressive drugs, initial encounter
1-T45.1X6D	1-T45.1X6	1-Underdosing of antineoplastic and immunosuppressive drugs, subsequent encounter
1-T45.1X6S	1-T45.1X6	1-Underdosing of antineoplastic and immunosuppressive drugs, sequela
1-T45.2X1A	1-T45.2X1	1-Poisoning by vitamins, accidental (unintentional), initial encounter
1-T45.2X1D	1-T45.2X1	1-Poisoning by vitamins, accidental (unintentional), subsequent encounter
1-T45.2X1S	1-T45.2X1	1-Poisoning by vitamins, accidental (unintentional), sequela
1-T45.2X2A	1-T45.2X2	1-Poisoning by vitamins, intentional self-harm, initial encounter
1-T45.2X2D	1-T45.2X2	1-Poisoning by vitamins, intentional self-harm, subsequent encounter
1-T45.2X2S	1-T45.2X2	1-Poisoning by vitamins, intentional self-harm, sequela
1-T45.2X3A	1-T45.2X3	1-Poisoning by vitamins, assault, initial encounter
1-T45.2X3D	1-T45.2X3	1-Poisoning by vitamins, assault, subsequent encounter
1-T45.2X3S	1-T45.2X3	1-Poisoning by vitamins, assault, sequela
1-T45.2X4A	1-T45.2X4	1-Poisoning by vitamins, undetermined, initial encounter
1-T45.2X4D	1-T45.2X4	1-Poisoning by vitamins, undetermined, subsequent encounter
1-T45.2X4S	1-T45.2X4	1-Poisoning by vitamins, undetermined, sequela
1-T45.2X5A	1-T45.2X5	1-Adverse effect of vitamins, initial encounter
1-T45.2X5D	1-T45.2X5	1-Adverse effect of vitamins, subsequent encounter
1-T45.2X5S	1-T45.2X5	1-Adverse effect of vitamins, sequela
1-T45.2X6A	1-T45.2X6	1-Underdosing of vitamins, initial encounter
1-T45.2X6D	1-T45.2X6	1-Underdosing of vitamins, subsequent encounter
1-T45.2X6S	1-T45.2X6	1-Underdosing of vitamins, sequela
1-T45.3X1A	1-T45.3X1	1-Poisoning by enzymes, accidental (unintentional), initial encounter
1-T45.3X1D	1-T45.3X1	1-Poisoning by enzymes, accidental (unintentional), subsequent encounter
1-T45.3X1S	1-T45.3X1	1-Poisoning by enzymes, accidental (unintentional), sequela
1-T45.3X2A	1-T45.3X2	1-Poisoning by enzymes, intentional self-harm, initial encounter
1-T45.3X2D	1-T45.3X2	1-Poisoning by enzymes, intentional self-harm, subsequent encounter
1-T45.3X2S	1-T45.3X2	1-Poisoning by enzymes, intentional self-harm, sequela
1-T45.3X3A	1-T45.3X3	1-Poisoning by enzymes, assault, initial encounter
1-T45.3X3D	1-T45.3X3	1-Poisoning by enzymes, assault, subsequent encounter
1-T45.3X3S	1-T45.3X3	1-Poisoning by enzymes, assault, sequela
1-T45.3X4A	1-T45.3X4	1-Poisoning by enzymes, undetermined, initial encounter
1-T45.3X4D	1-T45.3X4	1-Poisoning by enzymes, undetermined, subsequent encounter
1-T45.3X4S	1-T45.3X4	1-Poisoning by enzymes, undetermined, sequela
1-T45.3X5A	1-T45.3X5	1-Adverse effect of enzymes, initial encounter
1-T45.3X5D	1-T45.3X5	1-Adverse effect of enzymes, subsequent encounter
1-T45.3X5S	1-T45.3X5	1-Adverse effect of enzymes, sequela
1-T45.3X6A	1-T45.3X6	1-Underdosing of enzymes, initial encounter
1-T45.3X6D	1-T45.3X6	1-Underdosing of enzymes, subsequent encounter
1-T45.3X6S	1-T45.3X6	1-Underdosing of enzymes, sequela
1-T45.4X1A	1-T45.4X1	1-Poisoning by iron and its compounds, accidental (unintentional), initial encounter
1-T45.4X1D	1-T45.4X1	1-Poisoning by iron and its compounds, accidental (unintentional), subsequent encounter
1-T45.4X1S	1-T45.4X1	1-Poisoning by iron and its compounds, accidental (unintentional), sequela
1-T45.4X2A	1-T45.4X2	1-Poisoning by iron and its compounds, intentional self-harm, initial encounter
1-T45.4X2D	1-T45.4X2	1-Poisoning by iron and its compounds, intentional self-harm, subsequent encounter
1-T45.4X2S	1-T45.4X2	1-Poisoning by iron and its compounds, intentional self-harm, sequela
1-T45.4X3A	1-T45.4X3	1-Poisoning by iron and its compounds, assault, initial encounter
1-T45.4X3D	1-T45.4X3	1-Poisoning by iron and its compounds, assault, subsequent encounter
1-T45.4X3S	1-T45.4X3	1-Poisoning by iron and its compounds, assault, sequela
1-T45.4X4A	1-T45.4X4	1-Poisoning by iron and its compounds, undetermined, initial encounter
1-T45.4X4D	1-T45.4X4	1-Poisoning by iron and its compounds, undetermined, subsequent encounter
1-T45.4X4S	1-T45.4X4	1-Poisoning by iron and its compounds, undetermined, sequela
1-T45.4X5A	1-T45.4X5	1-Adverse effect of iron and its compounds, initial encounter
1-T45.4X5D	1-T45.4X5	1-Adverse effect of iron and its compounds, subsequent encounter
1-T45.4X5S	1-T45.4X5	1-Adverse effect of iron and its compounds, sequela
1-T45.4X6A	1-T45.4X6	1-Underdosing of iron and its compounds, initial encounter
1-T45.4X6D	1-T45.4X6	1-Underdosing of iron and its compounds, subsequent encounter
1-T45.4X6S	1-T45.4X6	1-Underdosing of iron and its compounds, sequela
1-T45.511A	1-T45.511	1-Poisoning by anticoagulants, accidental (unintentional), initial encounter
1-T45.511D	1-T45.511	1-Poisoning by anticoagulants, accidental (unintentional), subsequent encounter
1-T45.511S	1-T45.511	1-Poisoning by anticoagulants, accidental (unintentional), sequela
1-T45.512A	1-T45.512	1-Poisoning by anticoagulants, intentional self-harm, initial encounter
1-T45.512D	1-T45.512	1-Poisoning by anticoagulants, intentional self-harm, subsequent encounter
1-T45.512S	1-T45.512	1-Poisoning by anticoagulants, intentional self-harm, sequela
1-T45.513A	1-T45.513	1-Poisoning by anticoagulants, assault, initial encounter
1-T45.513D	1-T45.513	1-Poisoning by anticoagulants, assault, subsequent encounter
1-T45.513S	1-T45.513	1-Poisoning by anticoagulants, assault, sequela
1-T45.514A	1-T45.514	1-Poisoning by anticoagulants, undetermined, initial encounter
1-T45.514D	1-T45.514	1-Poisoning by anticoagulants, undetermined, subsequent encounter
1-T45.514S	1-T45.514	1-Poisoning by anticoagulants, undetermined, sequela
1-T45.515A	1-T45.515	1-Adverse effect of anticoagulants, initial encounter
1-T45.515D	1-T45.515	1-Adverse effect of anticoagulants, subsequent encounter
1-T45.515S	1-T45.515	1-Adverse effect of anticoagulants, sequela
1-T45.516A	1-T45.516	1-Underdosing of anticoagulants, initial encounter
1-T45.516D	1-T45.516	1-Underdosing of anticoagulants, subsequent encounter
1-T45.516S	1-T45.516	1-Underdosing of anticoagulants, sequela
1-T45.521A	1-T45.521	1-Poisoning by antithrombotic drugs, accidental (unintentional), initial encounter
1-T45.521D	1-T45.521	1-Poisoning by antithrombotic drugs, accidental (unintentional), subsequent encounter
1-T45.521S	1-T45.521	1-Poisoning by antithrombotic drugs, accidental (unintentional), sequela
1-T45.522A	1-T45.522	1-Poisoning by antithrombotic drugs, intentional self-harm, initial encounter
1-T45.522D	1-T45.522	1-Poisoning by antithrombotic drugs, intentional self-harm, subsequent encounter
1-T45.522S	1-T45.522	1-Poisoning by antithrombotic drugs, intentional self-harm, sequela
1-T45.523A	1-T45.523	1-Poisoning by antithrombotic drugs, assault, initial encounter
1-T45.523D	1-T45.523	1-Poisoning by antithrombotic drugs, assault, subsequent encounter
1-T45.523S	1-T45.523	1-Poisoning by antithrombotic drugs, assault, sequela
1-T45.524A	1-T45.524	1-Poisoning by antithrombotic drugs, undetermined, initial encounter
1-T45.524D	1-T45.524	1-Poisoning by antithrombotic drugs, undetermined, subsequent encounter
1-T45.524S	1-T45.524	1-Poisoning by antithrombotic drugs, undetermined, sequela
1-T45.525A	1-T45.525	1-Adverse effect of antithrombotic drugs, initial encounter
1-T45.525D	1-T45.525	1-Adverse effect of antithrombotic drugs, subsequent encounter
1-T45.525S	1-T45.525	1-Adverse effect of antithrombotic drugs, sequela
1-T45.526A	1-T45.526	1-Underdosing of antithrombotic drugs, initial encounter
1-T45.526D	1-T45.526	1-Underdosing of antithrombotic drugs, subsequent encounter
1-T45.526S	1-T45.526	1-Underdosing of antithrombotic drugs, sequela
1-T45.601A	1-T45.601	1-Poisoning by unspecified fibrinolysis-affecting drugs, accidental (unintentional), initial encounter
1-T45.601D	1-T45.601	1-Poisoning by unspecified fibrinolysis-affecting drugs, accidental (unintentional), subsequent encounter
1-T45.601S	1-T45.601	1-Poisoning by unspecified fibrinolysis-affecting drugs, accidental (unintentional), sequela
1-T45.602A	1-T45.602	1-Poisoning by unspecified fibrinolysis-affecting drugs, intentional self-harm, initial encounter
1-T45.602D	1-T45.602	1-Poisoning by unspecified fibrinolysis-affecting drugs, intentional self-harm, subsequent encounter
1-T45.602S	1-T45.602	1-Poisoning by unspecified fibrinolysis-affecting drugs, intentional self-harm, sequela
1-T45.603A	1-T45.603	1-Poisoning by unspecified fibrinolysis-affecting drugs, assault, initial encounter
1-T45.603D	1-T45.603	1-Poisoning by unspecified fibrinolysis-affecting drugs, assault, subsequent encounter
1-T45.603S	1-T45.603	1-Poisoning by unspecified fibrinolysis-affecting drugs, assault, sequela
1-T45.604A	1-T45.604	1-Poisoning by unspecified fibrinolysis-affecting drugs, undetermined, initial encounter
1-T45.604D	1-T45.604	1-Poisoning by unspecified fibrinolysis-affecting drugs, undetermined, subsequent encounter
1-T45.604S	1-T45.604	1-Poisoning by unspecified fibrinolysis-affecting drugs, undetermined, sequela
1-T45.605A	1-T45.605	1-Adverse effect of unspecified fibrinolysis-affecting drugs, initial encounter
1-T45.605D	1-T45.605	1-Adverse effect of unspecified fibrinolysis-affecting drugs, subsequent encounter
1-T45.605S	1-T45.605	1-Adverse effect of unspecified fibrinolysis-affecting drugs, sequela
1-T45.606A	1-T45.606	1-Underdosing of unspecified fibrinolysis-affecting drugs, initial encounter
1-T45.606D	1-T45.606	1-Underdosing of unspecified fibrinolysis-affecting drugs, subsequent encounter
1-T45.606S	1-T45.606	1-Underdosing of unspecified fibrinolysis-affecting drugs, sequela
1-T45.611A	1-T45.611	1-Poisoning by thrombolytic drug, accidental (unintentional), initial encounter
1-T45.611D	1-T45.611	1-Poisoning by thrombolytic drug, accidental (unintentional), subsequent encounter
1-T45.611S	1-T45.611	1-Poisoning by thrombolytic drug, accidental (unintentional), sequela
1-T45.612A	1-T45.612	1-Poisoning by thrombolytic drug, intentional self-harm, initial encounter
1-T45.612D	1-T45.612	1-Poisoning by thrombolytic drug, intentional self-harm, subsequent encounter
1-T45.612S	1-T45.612	1-Poisoning by thrombolytic drug, intentional self-harm, sequela
1-T45.613A	1-T45.613	1-Poisoning by thrombolytic drug, assault, initial encounter
1-T45.613D	1-T45.613	1-Poisoning by thrombolytic drug, assault, subsequent encounter
1-T45.613S	1-T45.613	1-Poisoning by thrombolytic drug, assault, sequela
1-T45.614A	1-T45.614	1-Poisoning by thrombolytic drug, undetermined, initial encounter
1-T45.614D	1-T45.614	1-Poisoning by thrombolytic drug, undetermined, subsequent encounter
1-T45.614S	1-T45.614	1-Poisoning by thrombolytic drug, undetermined, sequela
1-T45.615A	1-T45.615	1-Adverse effect of thrombolytic drugs, initial encounter
1-T45.615D	1-T45.615	1-Adverse effect of thrombolytic drugs, subsequent encounter
1-T45.615S	1-T45.615	1-Adverse effect of thrombolytic drugs, sequela
1-T45.616A	1-T45.616	1-Underdosing of thrombolytic drugs, initial encounter
1-T45.616D	1-T45.616	1-Underdosing of thrombolytic drugs, subsequent encounter
1-T45.616S	1-T45.616	1-Underdosing of thrombolytic drugs, sequela
1-T45.621A	1-T45.621	1-Poisoning by hemostatic drug, accidental (unintentional), initial encounter
1-T45.621D	1-T45.621	1-Poisoning by hemostatic drug, accidental (unintentional), subsequent encounter
1-T45.621S	1-T45.621	1-Poisoning by hemostatic drug, accidental (unintentional), sequela
1-T45.622A	1-T45.622	1-Poisoning by hemostatic drug, intentional self-harm, initial encounter
1-T45.622D	1-T45.622	1-Poisoning by hemostatic drug, intentional self-harm, subsequent encounter
1-T45.622S	1-T45.622	1-Poisoning by hemostatic drug, intentional self-harm, sequela
1-T45.623A	1-T45.623	1-Poisoning by hemostatic drug, assault, initial encounter
1-T45.623D	1-T45.623	1-Poisoning by hemostatic drug, assault, subsequent encounter
1-T45.623S	1-T45.623	1-Poisoning by hemostatic drug, assault, sequela
1-T45.624A	1-T45.624	1-Poisoning by hemostatic drug, undetermined, initial encounter
1-T45.624D	1-T45.624	1-Poisoning by hemostatic drug, undetermined, subsequent encounter
1-T45.624S	1-T45.624	1-Poisoning by hemostatic drug, undetermined, sequela
1-T45.625A	1-T45.625	1-Adverse effect of hemostatic drug, initial encounter
1-T45.625D	1-T45.625	1-Adverse effect of hemostatic drug, subsequent encounter
1-T45.625S	1-T45.625	1-Adverse effect of hemostatic drug, sequela
1-T45.626A	1-T45.626	1-Underdosing of hemostatic drugs, initial encounter
1-T45.626D	1-T45.626	1-Underdosing of hemostatic drugs, subsequent encounter
1-T45.626S	1-T45.626	1-Underdosing of hemostatic drugs, sequela
1-T45.691A	1-T45.691	1-Poisoning by other fibrinolysis-affecting drugs, accidental (unintentional), initial encounter
1-T45.691D	1-T45.691	1-Poisoning by other fibrinolysis-affecting drugs, accidental (unintentional), subsequent encounter
1-T45.691S	1-T45.691	1-Poisoning by other fibrinolysis-affecting drugs, accidental (unintentional), sequela
1-T45.692A	1-T45.692	1-Poisoning by other fibrinolysis-affecting drugs, intentional self-harm, initial encounter
1-T45.692D	1-T45.692	1-Poisoning by other fibrinolysis-affecting drugs, intentional self-harm, subsequent encounter
1-T45.692S	1-T45.692	1-Poisoning by other fibrinolysis-affecting drugs, intentional self-harm, sequela
1-T45.693A	1-T45.693	1-Poisoning by other fibrinolysis-affecting drugs, assault, initial encounter
1-T45.693D	1-T45.693	1-Poisoning by other fibrinolysis-affecting drugs, assault, subsequent encounter
1-T45.693S	1-T45.693	1-Poisoning by other fibrinolysis-affecting drugs, assault, sequela
1-T45.694A	1-T45.694	1-Poisoning by other fibrinolysis-affecting drugs, undetermined, initial encounter
1-T45.694D	1-T45.694	1-Poisoning by other fibrinolysis-affecting drugs, undetermined, subsequent encounter
1-T45.694S	1-T45.694	1-Poisoning by other fibrinolysis-affecting drugs, undetermined, sequela
1-T45.695A	1-T45.695	1-Adverse effect of other fibrinolysis-affecting drugs, initial encounter
1-T45.695D	1-T45.695	1-Adverse effect of other fibrinolysis-affecting drugs, subsequent encounter
1-T45.695S	1-T45.695	1-Adverse effect of other fibrinolysis-affecting drugs, sequela
1-T45.696A	1-T45.696	1-Underdosing of other fibrinolysis-affecting drugs, initial encounter
1-T45.696D	1-T45.696	1-Underdosing of other fibrinolysis-affecting drugs, subsequent encounter
1-T45.696S	1-T45.696	1-Underdosing of other fibrinolysis-affecting drugs, sequela
1-T45.7X1A	1-T45.7X1	1-Poisoning by anticoagulant antagonists, vitamin K and other coagulants, accidental (unintentional), initial encounter
1-T45.7X1D	1-T45.7X1	1-Poisoning by anticoagulant antagonists, vitamin K and other coagulants, accidental (unintentional), subsequent encounter
1-T45.7X1S	1-T45.7X1	1-Poisoning by anticoagulant antagonists, vitamin K and other coagulants, accidental (unintentional), sequela
1-T45.7X2A	1-T45.7X2	1-Poisoning by anticoagulant antagonists, vitamin K and other coagulants, intentional self-harm, initial encounter
1-T45.7X2D	1-T45.7X2	1-Poisoning by anticoagulant antagonists, vitamin K and other coagulants, intentional self-harm, subsequent encounter
1-T45.7X2S	1-T45.7X2	1-Poisoning by anticoagulant antagonists, vitamin K and other coagulants, intentional self-harm, sequela
1-T45.7X3A	1-T45.7X3	1-Poisoning by anticoagulant antagonists, vitamin K and other coagulants, assault, initial encounter
1-T45.7X3D	1-T45.7X3	1-Poisoning by anticoagulant antagonists, vitamin K and other coagulants, assault, subsequent encounter
1-T45.7X3S	1-T45.7X3	1-Poisoning by anticoagulant antagonists, vitamin K and other coagulants, assault, sequela
1-T45.7X4A	1-T45.7X4	1-Poisoning by anticoagulant antagonists, vitamin K and other coagulants, undetermined, initial encounter
1-T45.7X4D	1-T45.7X4	1-Poisoning by anticoagulant antagonists, vitamin K and other coagulants, undetermined, subsequent encounter
1-T45.7X4S	1-T45.7X4	1-Poisoning by anticoagulant antagonists, vitamin K and other coagulants, undetermined, sequela
1-T45.7X5A	1-T45.7X5	1-Adverse effect of anticoagulant antagonists, vitamin K and other coagulants, initial encounter
1-T45.7X5D	1-T45.7X5	1-Adverse effect of anticoagulant antagonists, vitamin K and other coagulants, subsequent encounter
1-T45.7X5S	1-T45.7X5	1-Adverse effect of anticoagulant antagonists, vitamin K and other coagulants, sequela
1-T45.7X6A	1-T45.7X6	1-Underdosing of anticoagulant antagonist, vitamin K and other coagulants, initial encounter
1-T45.7X6D	1-T45.7X6	1-Underdosing of anticoagulant antagonist, vitamin K and other coagulants, subsequent encounter
1-T45.7X6S	1-T45.7X6	1-Underdosing of anticoagulant antagonist, vitamin K and other coagulants, sequela
1-T45.8X1A	1-T45.8X1	1-Poisoning by other primarily systemic and hematological agents, accidental (unintentional), initial encounter
1-T45.8X1D	1-T45.8X1	1-Poisoning by other primarily systemic and hematological agents, accidental (unintentional), subsequent encounter
1-T45.8X1S	1-T45.8X1	1-Poisoning by other primarily systemic and hematological agents, accidental (unintentional), sequela
1-T45.8X2A	1-T45.8X2	1-Poisoning by other primarily systemic and hematological agents, intentional self-harm, initial encounter
1-T45.8X2D	1-T45.8X2	1-Poisoning by other primarily systemic and hematological agents, intentional self-harm, subsequent encounter
1-T45.8X2S	1-T45.8X2	1-Poisoning by other primarily systemic and hematological agents, intentional self-harm, sequela
1-T45.8X3A	1-T45.8X3	1-Poisoning by other primarily systemic and hematological agents, assault, initial encounter
1-T45.8X3D	1-T45.8X3	1-Poisoning by other primarily systemic and hematological agents, assault, subsequent encounter
1-T45.8X3S	1-T45.8X3	1-Poisoning by other primarily systemic and hematological agents, assault, sequela
1-T45.8X4A	1-T45.8X4	1-Poisoning by other primarily systemic and hematological agents, undetermined, initial encounter
1-T45.8X4D	1-T45.8X4	1-Poisoning by other primarily systemic and hematological agents, undetermined, subsequent encounter
1-T45.8X4S	1-T45.8X4	1-Poisoning by other primarily systemic and hematological agents, undetermined, sequela
1-T45.8X5A	1-T45.8X5	1-Adverse effect of other primarily systemic and hematological agents, initial encounter
1-T45.8X5D	1-T45.8X5	1-Adverse effect of other primarily systemic and hematological agents, subsequent encounter
1-T45.8X5S	1-T45.8X5	1-Adverse effect of other primarily systemic and hematological agents, sequela
1-T45.8X6A	1-T45.8X6	1-Underdosing of other primarily systemic and hematological agents, initial encounter
1-T45.8X6D	1-T45.8X6	1-Underdosing of other primarily systemic and hematological agents, subsequent encounter
1-T45.8X6S	1-T45.8X6	1-Underdosing of other primarily systemic and hematological agents, sequela
1-T45.91XA	1-T45.91	1-Poisoning by unspecified primarily systemic and hematological agent, accidental (unintentional), initial encounter
1-T45.91XD	1-T45.91	1-Poisoning by unspecified primarily systemic and hematological agent, accidental (unintentional), subsequent encounter
1-T45.91XS	1-T45.91	1-Poisoning by unspecified primarily systemic and hematological agent, accidental (unintentional), sequela
1-T45.92XA	1-T45.92	1-Poisoning by unspecified primarily systemic and hematological agent, intentional self-harm, initial encounter
1-T45.92XD	1-T45.92	1-Poisoning by unspecified primarily systemic and hematological agent, intentional self-harm, subsequent encounter
1-T45.92XS	1-T45.92	1-Poisoning by unspecified primarily systemic and hematological agent, intentional self-harm, sequela
1-T45.93XA	1-T45.93	1-Poisoning by unspecified primarily systemic and hematological agent, assault, initial encounter
1-T45.93XD	1-T45.93	1-Poisoning by unspecified primarily systemic and hematological agent, assault, subsequent encounter
1-T45.93XS	1-T45.93	1-Poisoning by unspecified primarily systemic and hematological agent, assault, sequela
1-T45.94XA	1-T45.94	1-Poisoning by unspecified primarily systemic and hematological agent, undetermined, initial encounter
1-T45.94XD	1-T45.94	1-Poisoning by unspecified primarily systemic and hematological agent, undetermined, subsequent encounter
1-T45.94XS	1-T45.94	1-Poisoning by unspecified primarily systemic and hematological agent, undetermined, sequela
1-T45.95XA	1-T45.95	1-Adverse effect of unspecified primarily systemic and hematological agent, initial encounter
1-T45.95XD	1-T45.95	1-Adverse effect of unspecified primarily systemic and hematological agent, subsequent encounter
1-T45.95XS	1-T45.95	1-Adverse effect of unspecified primarily systemic and hematological agent, sequela
1-T45.96XA	1-T45.96	1-Underdosing of unspecified primarily systemic and hematological agent, initial encounter
1-T45.96XD	1-T45.96	1-Underdosing of unspecified primarily systemic and hematological agent, subsequent encounter
1-T45.96XS	1-T45.96	1-Underdosing of unspecified primarily systemic and hematological agent, sequela
1-T45.AX1A	1-T45.AX1	1-Poisoning by immune checkpoint inhibitors and immunostimulant drugs, accidental (unintentional), initial encounter
1-T45.AX1D	1-T45.AX1	1-Poisoning by immune checkpoint inhibitors and immunostimulant drugs, accidental (unintentional), subsequent encounter
1-T45.AX1S	1-T45.AX1	1-Poisoning by immune checkpoint inhibitors and immunostimulant drugs, accidental (unintentional), sequela
1-T45.AX2A	1-T45.AX2	1-Poisoning by immune checkpoint inhibitors and immunostimulant drugs, intentional self-harm, initial encounter
1-T45.AX2D	1-T45.AX2	1-Poisoning by immune checkpoint inhibitors and immunostimulant drugs, intentional self-harm, subsequent encounter
1-T45.AX2S	1-T45.AX2	1-Poisoning by immune checkpoint inhibitors and immunostimulant drugs, intentional self-harm, sequela
1-T45.AX3A	1-T45.AX3	1-Poisoning by immune checkpoint inhibitors and immunostimulant drugs, assault, initial encounter
1-T45.AX3D	1-T45.AX3	1-Poisoning by immune checkpoint inhibitors and immunostimulant drugs, assault, subsequent encounter
1-T45.AX3S	1-T45.AX3	1-Poisoning by immune checkpoint inhibitors and immunostimulant drugs, assault, sequela
1-T45.AX4A	1-T45.AX4	1-Poisoning by immune checkpoint inhibitors and immunostimulant drugs, undetermined, initial encounter
1-T45.AX4D	1-T45.AX4	1-Poisoning by immune checkpoint inhibitors and immunostimulant drugs, undetermined, subsequent encounter
1-T45.AX4S	1-T45.AX4	1-Poisoning by immune checkpoint inhibitors and immunostimulant drugs, undetermined, sequela
1-T45.AX5A	1-T45.AX5	1-Adverse effect of immune checkpoint inhibitors and immunostimulant drugs, initial encounter
1-T45.AX5D	1-T45.AX5	1-Adverse effect of immune checkpoint inhibitors and immunostimulant drugs, subsequent encounter
1-T45.AX5S	1-T45.AX5	1-Adverse effect of immune checkpoint inhibitors and immunostimulant drugs, sequela
1-T45.AX6A	1-T45.AX6	1-Underdosing of immune checkpoint inhibitors and immunostimulant drugs, initial encounter
1-T45.AX6D	1-T45.AX6	1-Underdosing of immune checkpoint inhibitors and immunostimulant drugs, subsequent encounter
1-T45.AX6S	1-T45.AX6	1-Underdosing of immune checkpoint inhibitors and immunostimulant drugs, sequela
1-T46.0X1A	1-T46.0X1	1-Poisoning by cardiac-stimulant glycosides and drugs of similar action, accidental (unintentional), initial encounter
1-T46.0X1D	1-T46.0X1	1-Poisoning by cardiac-stimulant glycosides and drugs of similar action, accidental (unintentional), subsequent encounter
1-T46.0X1S	1-T46.0X1	1-Poisoning by cardiac-stimulant glycosides and drugs of similar action, accidental (unintentional), sequela
1-T46.0X2A	1-T46.0X2	1-Poisoning by cardiac-stimulant glycosides and drugs of similar action, intentional self-harm, initial encounter
1-T46.0X2D	1-T46.0X2	1-Poisoning by cardiac-stimulant glycosides and drugs of similar action, intentional self-harm, subsequent encounter
1-T46.0X2S	1-T46.0X2	1-Poisoning by cardiac-stimulant glycosides and drugs of similar action, intentional self-harm, sequela
1-T46.0X3A	1-T46.0X3	1-Poisoning by cardiac-stimulant glycosides and drugs of similar action, assault, initial encounter
1-T46.0X3D	1-T46.0X3	1-Poisoning by cardiac-stimulant glycosides and drugs of similar action, assault, subsequent encounter
1-T46.0X3S	1-T46.0X3	1-Poisoning by cardiac-stimulant glycosides and drugs of similar action, assault, sequela
1-T46.0X4A	1-T46.0X4	1-Poisoning by cardiac-stimulant glycosides and drugs of similar action, undetermined, initial encounter
1-T46.0X4D	1-T46.0X4	1-Poisoning by cardiac-stimulant glycosides and drugs of similar action, undetermined, subsequent encounter
1-T46.0X4S	1-T46.0X4	1-Poisoning by cardiac-stimulant glycosides and drugs of similar action, undetermined, sequela
1-T46.0X5A	1-T46.0X5	1-Adverse effect of cardiac-stimulant glycosides and drugs of similar action, initial encounter
1-T46.0X5D	1-T46.0X5	1-Adverse effect of cardiac-stimulant glycosides and drugs of similar action, subsequent encounter
1-T46.0X5S	1-T46.0X5	1-Adverse effect of cardiac-stimulant glycosides and drugs of similar action, sequela
1-T46.0X6A	1-T46.0X6	1-Underdosing of cardiac-stimulant glycosides and drugs of similar action, initial encounter
1-T46.0X6D	1-T46.0X6	1-Underdosing of cardiac-stimulant glycosides and drugs of similar action, subsequent encounter
1-T46.0X6S	1-T46.0X6	1-Underdosing of cardiac-stimulant glycosides and drugs of similar action, sequela
1-T46.1X1A	1-T46.1X1	1-Poisoning by calcium-channel blockers, accidental (unintentional), initial encounter
1-T46.1X1D	1-T46.1X1	1-Poisoning by calcium-channel blockers, accidental (unintentional), subsequent encounter
1-T46.1X1S	1-T46.1X1	1-Poisoning by calcium-channel blockers, accidental (unintentional), sequela
1-T46.1X2A	1-T46.1X2	1-Poisoning by calcium-channel blockers, intentional self-harm, initial encounter
1-T46.1X2D	1-T46.1X2	1-Poisoning by calcium-channel blockers, intentional self-harm, subsequent encounter
1-T46.1X2S	1-T46.1X2	1-Poisoning by calcium-channel blockers, intentional self-harm, sequela
1-T46.1X3A	1-T46.1X3	1-Poisoning by calcium-channel blockers, assault, initial encounter
1-T46.1X3D	1-T46.1X3	1-Poisoning by calcium-channel blockers, assault, subsequent encounter
1-T46.1X3S	1-T46.1X3	1-Poisoning by calcium-channel blockers, assault, sequela
1-T46.1X4A	1-T46.1X4	1-Poisoning by calcium-channel blockers, undetermined, initial encounter
1-T46.1X4D	1-T46.1X4	1-Poisoning by calcium-channel blockers, undetermined, subsequent encounter
1-T46.1X4S	1-T46.1X4	1-Poisoning by calcium-channel blockers, undetermined, sequela
1-T46.1X5A	1-T46.1X5	1-Adverse effect of calcium-channel blockers, initial encounter
1-T46.1X5D	1-T46.1X5	1-Adverse effect of calcium-channel blockers, subsequent encounter
1-T46.1X5S	1-T46.1X5	1-Adverse effect of calcium-channel blockers, sequela
1-T46.1X6A	1-T46.1X6	1-Underdosing of calcium-channel blockers, initial encounter
1-T46.1X6D	1-T46.1X6	1-Underdosing of calcium-channel blockers, subsequent encounter
1-T46.1X6S	1-T46.1X6	1-Underdosing of calcium-channel blockers, sequela
1-T46.2X1A	1-T46.2X1	1-Poisoning by other antidysrhythmic drugs, accidental (unintentional), initial encounter
1-T46.2X1D	1-T46.2X1	1-Poisoning by other antidysrhythmic drugs, accidental (unintentional), subsequent encounter
1-T46.2X1S	1-T46.2X1	1-Poisoning by other antidysrhythmic drugs, accidental (unintentional), sequela
1-T46.2X2A	1-T46.2X2	1-Poisoning by other antidysrhythmic drugs, intentional self-harm, initial encounter
1-T46.2X2D	1-T46.2X2	1-Poisoning by other antidysrhythmic drugs, intentional self-harm, subsequent encounter
1-T46.2X2S	1-T46.2X2	1-Poisoning by other antidysrhythmic drugs, intentional self-harm, sequela
1-T46.2X3A	1-T46.2X3	1-Poisoning by other antidysrhythmic drugs, assault, initial encounter
1-T46.2X3D	1-T46.2X3	1-Poisoning by other antidysrhythmic drugs, assault, subsequent encounter
1-T46.2X3S	1-T46.2X3	1-Poisoning by other antidysrhythmic drugs, assault, sequela
1-T46.2X4A	1-T46.2X4	1-Poisoning by other antidysrhythmic drugs, undetermined, initial encounter
1-T46.2X4D	1-T46.2X4	1-Poisoning by other antidysrhythmic drugs, undetermined, subsequent encounter
1-T46.2X4S	1-T46.2X4	1-Poisoning by other antidysrhythmic drugs, undetermined, sequela
1-T46.2X5A	1-T46.2X5	1-Adverse effect of other antidysrhythmic drugs, initial encounter
1-T46.2X5D	1-T46.2X5	1-Adverse effect of other antidysrhythmic drugs, subsequent encounter
1-T46.2X5S	1-T46.2X5	1-Adverse effect of other antidysrhythmic drugs, sequela
1-T46.2X6A	1-T46.2X6	1-Underdosing of other antidysrhythmic drugs, initial encounter
1-T46.2X6D	1-T46.2X6	1-Underdosing of other antidysrhythmic drugs, subsequent encounter
1-T46.2X6S	1-T46.2X6	1-Underdosing of other antidysrhythmic drugs, sequela
1-T46.3X1A	1-T46.3X1	1-Poisoning by coronary vasodilators, accidental (unintentional), initial encounter
1-T46.3X1D	1-T46.3X1	1-Poisoning by coronary vasodilators, accidental (unintentional), subsequent encounter
1-T46.3X1S	1-T46.3X1	1-Poisoning by coronary vasodilators, accidental (unintentional), sequela
1-T46.3X2A	1-T46.3X2	1-Poisoning by coronary vasodilators, intentional self-harm, initial encounter
1-T46.3X2D	1-T46.3X2	1-Poisoning by coronary vasodilators, intentional self-harm, subsequent encounter
1-T46.3X2S	1-T46.3X2	1-Poisoning by coronary vasodilators, intentional self-harm, sequela
1-T46.3X3A	1-T46.3X3	1-Poisoning by coronary vasodilators, assault, initial encounter
1-T46.3X3D	1-T46.3X3	1-Poisoning by coronary vasodilators, assault, subsequent encounter
1-T46.3X3S	1-T46.3X3	1-Poisoning by coronary vasodilators, assault, sequela
1-T46.3X4A	1-T46.3X4	1-Poisoning by coronary vasodilators, undetermined, initial encounter
1-T46.3X4D	1-T46.3X4	1-Poisoning by coronary vasodilators, undetermined, subsequent encounter
1-T46.3X4S	1-T46.3X4	1-Poisoning by coronary vasodilators, undetermined, sequela
1-T46.3X5A	1-T46.3X5	1-Adverse effect of coronary vasodilators, initial encounter
1-T46.3X5D	1-T46.3X5	1-Adverse effect of coronary vasodilators, subsequent encounter
1-T46.3X5S	1-T46.3X5	1-Adverse effect of coronary vasodilators, sequela
1-T46.3X6A	1-T46.3X6	1-Underdosing of coronary vasodilators, initial encounter
1-T46.3X6D	1-T46.3X6	1-Underdosing of coronary vasodilators, subsequent encounter
1-T46.3X6S	1-T46.3X6	1-Underdosing of coronary vasodilators, sequela
1-T46.4X1A	1-T46.4X1	1-Poisoning by angiotensin-converting-enzyme inhibitors, accidental (unintentional), initial encounter
1-T46.4X1D	1-T46.4X1	1-Poisoning by angiotensin-converting-enzyme inhibitors, accidental (unintentional), subsequent encounter
1-T46.4X1S	1-T46.4X1	1-Poisoning by angiotensin-converting-enzyme inhibitors, accidental (unintentional), sequela
1-T46.4X2A	1-T46.4X2	1-Poisoning by angiotensin-converting-enzyme inhibitors, intentional self-harm, initial encounter
1-T46.4X2D	1-T46.4X2	1-Poisoning by angiotensin-converting-enzyme inhibitors, intentional self-harm, subsequent encounter
1-T46.4X2S	1-T46.4X2	1-Poisoning by angiotensin-converting-enzyme inhibitors, intentional self-harm, sequela
1-T46.4X3A	1-T46.4X3	1-Poisoning by angiotensin-converting-enzyme inhibitors, assault, initial encounter
1-T46.4X3D	1-T46.4X3	1-Poisoning by angiotensin-converting-enzyme inhibitors, assault, subsequent encounter
1-T46.4X3S	1-T46.4X3	1-Poisoning by angiotensin-converting-enzyme inhibitors, assault, sequela
1-T46.4X4A	1-T46.4X4	1-Poisoning by angiotensin-converting-enzyme inhibitors, undetermined, initial encounter
1-T46.4X4D	1-T46.4X4	1-Poisoning by angiotensin-converting-enzyme inhibitors, undetermined, subsequent encounter
1-T46.4X4S	1-T46.4X4	1-Poisoning by angiotensin-converting-enzyme inhibitors, undetermined, sequela
1-T46.4X5A	1-T46.4X5	1-Adverse effect of angiotensin-converting-enzyme inhibitors, initial encounter
1-T46.4X5D	1-T46.4X5	1-Adverse effect of angiotensin-converting-enzyme inhibitors, subsequent encounter
1-T46.4X5S	1-T46.4X5	1-Adverse effect of angiotensin-converting-enzyme inhibitors, sequela
1-T46.4X6A	1-T46.4X6	1-Underdosing of angiotensin-converting-enzyme inhibitors, initial encounter
1-T46.4X6D	1-T46.4X6	1-Underdosing of angiotensin-converting-enzyme inhibitors, subsequent encounter
1-T46.4X6S	1-T46.4X6	1-Underdosing of angiotensin-converting-enzyme inhibitors, sequela
1-T46.5X1A	1-T46.5X1	1-Poisoning by other antihypertensive drugs, accidental (unintentional), initial encounter
1-T46.5X1D	1-T46.5X1	1-Poisoning by other antihypertensive drugs, accidental (unintentional), subsequent encounter
1-T46.5X1S	1-T46.5X1	1-Poisoning by other antihypertensive drugs, accidental (unintentional), sequela
1-T46.5X2A	1-T46.5X2	1-Poisoning by other antihypertensive drugs, intentional self-harm, initial encounter
1-T46.5X2D	1-T46.5X2	1-Poisoning by other antihypertensive drugs, intentional self-harm, subsequent encounter
1-T46.5X2S	1-T46.5X2	1-Poisoning by other antihypertensive drugs, intentional self-harm, sequela
1-T46.5X3A	1-T46.5X3	1-Poisoning by other antihypertensive drugs, assault, initial encounter
1-T46.5X3D	1-T46.5X3	1-Poisoning by other antihypertensive drugs, assault, subsequent encounter
1-T46.5X3S	1-T46.5X3	1-Poisoning by other antihypertensive drugs, assault, sequela
1-T46.5X4A	1-T46.5X4	1-Poisoning by other antihypertensive drugs, undetermined, initial encounter
1-T46.5X4D	1-T46.5X4	1-Poisoning by other antihypertensive drugs, undetermined, subsequent encounter
1-T46.5X4S	1-T46.5X4	1-Poisoning by other antihypertensive drugs, undetermined, sequela
1-T46.5X5A	1-T46.5X5	1-Adverse effect of other antihypertensive drugs, initial encounter
1-T46.5X5D	1-T46.5X5	1-Adverse effect of other antihypertensive drugs, subsequent encounter
1-T46.5X5S	1-T46.5X5	1-Adverse effect of other antihypertensive drugs, sequela
1-T46.5X6A	1-T46.5X6	1-Underdosing of other antihypertensive drugs, initial encounter
1-T46.5X6D	1-T46.5X6	1-Underdosing of other antihypertensive drugs, subsequent encounter
1-T46.5X6S	1-T46.5X6	1-Underdosing of other antihypertensive drugs, sequela
1-T46.6X1A	1-T46.6X1	1-Poisoning by antihyperlipidemic and antiarteriosclerotic drugs, accidental (unintentional), initial encounter
1-T46.6X1D	1-T46.6X1	1-Poisoning by antihyperlipidemic and antiarteriosclerotic drugs, accidental (unintentional), subsequent encounter
1-T46.6X1S	1-T46.6X1	1-Poisoning by antihyperlipidemic and antiarteriosclerotic drugs, accidental (unintentional), sequela
1-T46.6X2A	1-T46.6X2	1-Poisoning by antihyperlipidemic and antiarteriosclerotic drugs, intentional self-harm, initial encounter
1-T46.6X2D	1-T46.6X2	1-Poisoning by antihyperlipidemic and antiarteriosclerotic drugs, intentional self-harm, subsequent encounter
1-T46.6X2S	1-T46.6X2	1-Poisoning by antihyperlipidemic and antiarteriosclerotic drugs, intentional self-harm, sequela
1-T46.6X3A	1-T46.6X3	1-Poisoning by antihyperlipidemic and antiarteriosclerotic drugs, assault, initial encounter
1-T46.6X3D	1-T46.6X3	1-Poisoning by antihyperlipidemic and antiarteriosclerotic drugs, assault, subsequent encounter
1-T46.6X3S	1-T46.6X3	1-Poisoning by antihyperlipidemic and antiarteriosclerotic drugs, assault, sequela
1-T46.6X4A	1-T46.6X4	1-Poisoning by antihyperlipidemic and antiarteriosclerotic drugs, undetermined, initial encounter
1-T46.6X4D	1-T46.6X4	1-Poisoning by antihyperlipidemic and antiarteriosclerotic drugs, undetermined, subsequent encounter
1-T46.6X4S	1-T46.6X4	1-Poisoning by antihyperlipidemic and antiarteriosclerotic drugs, undetermined, sequela
1-T46.6X5A	1-T46.6X5	1-Adverse effect of antihyperlipidemic and antiarteriosclerotic drugs, initial encounter
1-T46.6X5D	1-T46.6X5	1-Adverse effect of antihyperlipidemic and antiarteriosclerotic drugs, subsequent encounter
1-T46.6X5S	1-T46.6X5	1-Adverse effect of antihyperlipidemic and antiarteriosclerotic drugs, sequela
1-T46.6X6A	1-T46.6X6	1-Underdosing of antihyperlipidemic and antiarteriosclerotic drugs, initial encounter
1-T46.6X6D	1-T46.6X6	1-Underdosing of antihyperlipidemic and antiarteriosclerotic drugs, subsequent encounter
1-T46.6X6S	1-T46.6X6	1-Underdosing of antihyperlipidemic and antiarteriosclerotic drugs, sequela
1-T46.7X1A	1-T46.7X1	1-Poisoning by peripheral vasodilators, accidental (unintentional), initial encounter
1-T46.7X1D	1-T46.7X1	1-Poisoning by peripheral vasodilators, accidental (unintentional), subsequent encounter
1-T46.7X1S	1-T46.7X1	1-Poisoning by peripheral vasodilators, accidental (unintentional), sequela
1-T46.7X2A	1-T46.7X2	1-Poisoning by peripheral vasodilators, intentional self-harm, initial encounter
1-T46.7X2D	1-T46.7X2	1-Poisoning by peripheral vasodilators, intentional self-harm, subsequent encounter
1-T46.7X2S	1-T46.7X2	1-Poisoning by peripheral vasodilators, intentional self-harm, sequela
1-T46.7X3A	1-T46.7X3	1-Poisoning by peripheral vasodilators, assault, initial encounter
1-T46.7X3D	1-T46.7X3	1-Poisoning by peripheral vasodilators, assault, subsequent encounter
1-T46.7X3S	1-T46.7X3	1-Poisoning by peripheral vasodilators, assault, sequela
1-T46.7X4A	1-T46.7X4	1-Poisoning by peripheral vasodilators, undetermined, initial encounter
1-T46.7X4D	1-T46.7X4	1-Poisoning by peripheral vasodilators, undetermined, subsequent encounter
1-T46.7X4S	1-T46.7X4	1-Poisoning by peripheral vasodilators, undetermined, sequela
1-T46.7X5A	1-T46.7X5	1-Adverse effect of peripheral vasodilators, initial encounter
1-T46.7X5D	1-T46.7X5	1-Adverse effect of peripheral vasodilators, subsequent encounter
1-T46.7X5S	1-T46.7X5	1-Adverse effect of peripheral vasodilators, sequela
1-T46.7X6A	1-T46.7X6	1-Underdosing of peripheral vasodilators, initial encounter
1-T46.7X6D	1-T46.7X6	1-Underdosing of peripheral vasodilators, subsequent encounter
1-T46.7X6S	1-T46.7X6	1-Underdosing of peripheral vasodilators, sequela
1-T46.8X1A	1-T46.8X1	1-Poisoning by antivaricose drugs, including sclerosing agents, accidental (unintentional), initial encounter
1-T46.8X1D	1-T46.8X1	1-Poisoning by antivaricose drugs, including sclerosing agents, accidental (unintentional), subsequent encounter
1-T46.8X1S	1-T46.8X1	1-Poisoning by antivaricose drugs, including sclerosing agents, accidental (unintentional), sequela
1-T46.8X2A	1-T46.8X2	1-Poisoning by antivaricose drugs, including sclerosing agents, intentional self-harm, initial encounter
1-T46.8X2D	1-T46.8X2	1-Poisoning by antivaricose drugs, including sclerosing agents, intentional self-harm, subsequent encounter
1-T46.8X2S	1-T46.8X2	1-Poisoning by antivaricose drugs, including sclerosing agents, intentional self-harm, sequela
1-T46.8X3A	1-T46.8X3	1-Poisoning by antivaricose drugs, including sclerosing agents, assault, initial encounter
1-T46.8X3D	1-T46.8X3	1-Poisoning by antivaricose drugs, including sclerosing agents, assault, subsequent encounter
1-T46.8X3S	1-T46.8X3	1-Poisoning by antivaricose drugs, including sclerosing agents, assault, sequela
1-T46.8X4A	1-T46.8X4	1-Poisoning by antivaricose drugs, including sclerosing agents, undetermined, initial encounter
1-T46.8X4D	1-T46.8X4	1-Poisoning by antivaricose drugs, including sclerosing agents, undetermined, subsequent encounter
1-T46.8X4S	1-T46.8X4	1-Poisoning by antivaricose drugs, including sclerosing agents, undetermined, sequela
1-T46.8X5A	1-T46.8X5	1-Adverse effect of antivaricose drugs, including sclerosing agents, initial encounter
1-T46.8X5D	1-T46.8X5	1-Adverse effect of antivaricose drugs, including sclerosing agents, subsequent encounter
1-T46.8X5S	1-T46.8X5	1-Adverse effect of antivaricose drugs, including sclerosing agents, sequela
1-T46.8X6A	1-T46.8X6	1-Underdosing of antivaricose drugs, including sclerosing agents, initial encounter
1-T46.8X6D	1-T46.8X6	1-Underdosing of antivaricose drugs, including sclerosing agents, subsequent encounter
1-T46.8X6S	1-T46.8X6	1-Underdosing of antivaricose drugs, including sclerosing agents, sequela
1-T46.901A	1-T46.901	1-Poisoning by unspecified agents primarily affecting the cardiovascular system, accidental (unintentional), initial encounter
1-T46.901D	1-T46.901	1-Poisoning by unspecified agents primarily affecting the cardiovascular system, accidental (unintentional), subsequent encounter
1-T46.901S	1-T46.901	1-Poisoning by unspecified agents primarily affecting the cardiovascular system, accidental (unintentional), sequela
1-T46.902A	1-T46.902	1-Poisoning by unspecified agents primarily affecting the cardiovascular system, intentional self-harm, initial encounter
1-T46.902D	1-T46.902	1-Poisoning by unspecified agents primarily affecting the cardiovascular system, intentional self-harm, subsequent encounter
1-T46.902S	1-T46.902	1-Poisoning by unspecified agents primarily affecting the cardiovascular system, intentional self-harm, sequela
1-T46.903A	1-T46.903	1-Poisoning by unspecified agents primarily affecting the cardiovascular system, assault, initial encounter
1-T46.903D	1-T46.903	1-Poisoning by unspecified agents primarily affecting the cardiovascular system, assault, subsequent encounter
1-T46.903S	1-T46.903	1-Poisoning by unspecified agents primarily affecting the cardiovascular system, assault, sequela
1-T46.904A	1-T46.904	1-Poisoning by unspecified agents primarily affecting the cardiovascular system, undetermined, initial encounter
1-T46.904D	1-T46.904	1-Poisoning by unspecified agents primarily affecting the cardiovascular system, undetermined, subsequent encounter
1-T46.904S	1-T46.904	1-Poisoning by unspecified agents primarily affecting the cardiovascular system, undetermined, sequela
1-T46.905A	1-T46.905	1-Adverse effect of unspecified agents primarily affecting the cardiovascular system, initial encounter
1-T46.905D	1-T46.905	1-Adverse effect of unspecified agents primarily affecting the cardiovascular system, subsequent encounter
1-T46.905S	1-T46.905	1-Adverse effect of unspecified agents primarily affecting the cardiovascular system, sequela
1-T46.906A	1-T46.906	1-Underdosing of unspecified agents primarily affecting the cardiovascular system, initial encounter
1-T46.906D	1-T46.906	1-Underdosing of unspecified agents primarily affecting the cardiovascular system, subsequent encounter
1-T46.906S	1-T46.906	1-Underdosing of unspecified agents primarily affecting the cardiovascular system, sequela
1-T46.991A	1-T46.991	1-Poisoning by other agents primarily affecting the cardiovascular system, accidental (unintentional), initial encounter
1-T46.991D	1-T46.991	1-Poisoning by other agents primarily affecting the cardiovascular system, accidental (unintentional), subsequent encounter
1-T46.991S	1-T46.991	1-Poisoning by other agents primarily affecting the cardiovascular system, accidental (unintentional), sequela
1-T46.992A	1-T46.992	1-Poisoning by other agents primarily affecting the cardiovascular system, intentional self-harm, initial encounter
1-T46.992D	1-T46.992	1-Poisoning by other agents primarily affecting the cardiovascular system, intentional self-harm, subsequent encounter
1-T46.992S	1-T46.992	1-Poisoning by other agents primarily affecting the cardiovascular system, intentional self-harm, sequela
1-T46.993A	1-T46.993	1-Poisoning by other agents primarily affecting the cardiovascular system, assault, initial encounter
1-T46.993D	1-T46.993	1-Poisoning by other agents primarily affecting the cardiovascular system, assault, subsequent encounter
1-T46.993S	1-T46.993	1-Poisoning by other agents primarily affecting the cardiovascular system, assault, sequela
1-T46.994A	1-T46.994	1-Poisoning by other agents primarily affecting the cardiovascular system, undetermined, initial encounter
1-T46.994D	1-T46.994	1-Poisoning by other agents primarily affecting the cardiovascular system, undetermined, subsequent encounter
1-T46.994S	1-T46.994	1-Poisoning by other agents primarily affecting the cardiovascular system, undetermined, sequela
1-T46.995A	1-T46.995	1-Adverse effect of other agents primarily affecting the cardiovascular system, initial encounter
1-T46.995D	1-T46.995	1-Adverse effect of other agents primarily affecting the cardiovascular system, subsequent encounter
1-T46.995S	1-T46.995	1-Adverse effect of other agents primarily affecting the cardiovascular system, sequela
1-T46.996A	1-T46.996	1-Underdosing of other agents primarily affecting the cardiovascular system, initial encounter
1-T46.996D	1-T46.996	1-Underdosing of other agents primarily affecting the cardiovascular system, subsequent encounter
1-T46.996S	1-T46.996	1-Underdosing of other agents primarily affecting the cardiovascular system, sequela
1-T47.0X1A	1-T47.0X1	1-Poisoning by histamine H2-receptor blockers, accidental (unintentional), initial encounter
1-T47.0X1D	1-T47.0X1	1-Poisoning by histamine H2-receptor blockers, accidental (unintentional), subsequent encounter
1-T47.0X1S	1-T47.0X1	1-Poisoning by histamine H2-receptor blockers, accidental (unintentional), sequela
1-T47.0X2A	1-T47.0X2	1-Poisoning by histamine H2-receptor blockers, intentional self-harm, initial encounter
1-T47.0X2D	1-T47.0X2	1-Poisoning by histamine H2-receptor blockers, intentional self-harm, subsequent encounter
1-T47.0X2S	1-T47.0X2	1-Poisoning by histamine H2-receptor blockers, intentional self-harm, sequela
1-T47.0X3A	1-T47.0X3	1-Poisoning by histamine H2-receptor blockers, assault, initial encounter
1-T47.0X3D	1-T47.0X3	1-Poisoning by histamine H2-receptor blockers, assault, subsequent encounter
1-T47.0X3S	1-T47.0X3	1-Poisoning by histamine H2-receptor blockers, assault, sequela
1-T47.0X4A	1-T47.0X4	1-Poisoning by histamine H2-receptor blockers, undetermined, initial encounter
1-T47.0X4D	1-T47.0X4	1-Poisoning by histamine H2-receptor blockers, undetermined, subsequent encounter
1-T47.0X4S	1-T47.0X4	1-Poisoning by histamine H2-receptor blockers, undetermined, sequela
1-T47.0X5A	1-T47.0X5	1-Adverse effect of histamine H2-receptor blockers, initial encounter
1-T47.0X5D	1-T47.0X5	1-Adverse effect of histamine H2-receptor blockers, subsequent encounter
1-T47.0X5S	1-T47.0X5	1-Adverse effect of histamine H2-receptor blockers, sequela
1-T47.0X6A	1-T47.0X6	1-Underdosing of histamine H2-receptor blockers, initial encounter
1-T47.0X6D	1-T47.0X6	1-Underdosing of histamine H2-receptor blockers, subsequent encounter
1-T47.0X6S	1-T47.0X6	1-Underdosing of histamine H2-receptor blockers, sequela
1-T47.1X1A	1-T47.1X1	1-Poisoning by other antacids and anti-gastric-secretion drugs, accidental (unintentional), initial encounter
1-T47.1X1D	1-T47.1X1	1-Poisoning by other antacids and anti-gastric-secretion drugs, accidental (unintentional), subsequent encounter
1-T47.1X1S	1-T47.1X1	1-Poisoning by other antacids and anti-gastric-secretion drugs, accidental (unintentional), sequela
1-T47.1X2A	1-T47.1X2	1-Poisoning by other antacids and anti-gastric-secretion drugs, intentional self-harm, initial encounter
1-T47.1X2D	1-T47.1X2	1-Poisoning by other antacids and anti-gastric-secretion drugs, intentional self-harm, subsequent encounter
1-T47.1X2S	1-T47.1X2	1-Poisoning by other antacids and anti-gastric-secretion drugs, intentional self-harm, sequela
1-T47.1X3A	1-T47.1X3	1-Poisoning by other antacids and anti-gastric-secretion drugs, assault, initial encounter
1-T47.1X3D	1-T47.1X3	1-Poisoning by other antacids and anti-gastric-secretion drugs, assault, subsequent encounter
1-T47.1X3S	1-T47.1X3	1-Poisoning by other antacids and anti-gastric-secretion drugs, assault, sequela
1-T47.1X4A	1-T47.1X4	1-Poisoning by other antacids and anti-gastric-secretion drugs, undetermined, initial encounter
1-T47.1X4D	1-T47.1X4	1-Poisoning by other antacids and anti-gastric-secretion drugs, undetermined, subsequent encounter
1-T47.1X4S	1-T47.1X4	1-Poisoning by other antacids and anti-gastric-secretion drugs, undetermined, sequela
1-T47.1X5A	1-T47.1X5	1-Adverse effect of other antacids and anti-gastric-secretion drugs, initial encounter
1-T47.1X5D	1-T47.1X5	1-Adverse effect of other antacids and anti-gastric-secretion drugs, subsequent encounter
1-T47.1X5S	1-T47.1X5	1-Adverse effect of other antacids and anti-gastric-secretion drugs, sequela
1-T47.1X6A	1-T47.1X6	1-Underdosing of other antacids and anti-gastric-secretion drugs, initial encounter
1-T47.1X6D	1-T47.1X6	1-Underdosing of other antacids and anti-gastric-secretion drugs, subsequent encounter
1-T47.1X6S	1-T47.1X6	1-Underdosing of other antacids and anti-gastric-secretion drugs, sequela
1-T47.2X1A	1-T47.2X1	1-Poisoning by stimulant laxatives, accidental (unintentional), initial encounter
1-T47.2X1D	1-T47.2X1	1-Poisoning by stimulant laxatives, accidental (unintentional), subsequent encounter
1-T47.2X1S	1-T47.2X1	1-Poisoning by stimulant laxatives, accidental (unintentional), sequela
1-T47.2X2A	1-T47.2X2	1-Poisoning by stimulant laxatives, intentional self-harm, initial encounter
1-T47.2X2D	1-T47.2X2	1-Poisoning by stimulant laxatives, intentional self-harm, subsequent encounter
1-T47.2X2S	1-T47.2X2	1-Poisoning by stimulant laxatives, intentional self-harm, sequela
1-T47.2X3A	1-T47.2X3	1-Poisoning by stimulant laxatives, assault, initial encounter
1-T47.2X3D	1-T47.2X3	1-Poisoning by stimulant laxatives, assault, subsequent encounter
1-T47.2X3S	1-T47.2X3	1-Poisoning by stimulant laxatives, assault, sequela
1-T47.2X4A	1-T47.2X4	1-Poisoning by stimulant laxatives, undetermined, initial encounter
1-T47.2X4D	1-T47.2X4	1-Poisoning by stimulant laxatives, undetermined, subsequent encounter
1-T47.2X4S	1-T47.2X4	1-Poisoning by stimulant laxatives, undetermined, sequela
1-T47.2X5A	1-T47.2X5	1-Adverse effect of stimulant laxatives, initial encounter
1-T47.2X5D	1-T47.2X5	1-Adverse effect of stimulant laxatives, subsequent encounter
1-T47.2X5S	1-T47.2X5	1-Adverse effect of stimulant laxatives, sequela
1-T47.2X6A	1-T47.2X6	1-Underdosing of stimulant laxatives, initial encounter
1-T47.2X6D	1-T47.2X6	1-Underdosing of stimulant laxatives, subsequent encounter
1-T47.2X6S	1-T47.2X6	1-Underdosing of stimulant laxatives, sequela
1-T47.3X1A	1-T47.3X1	1-Poisoning by saline and osmotic laxatives, accidental (unintentional), initial encounter
1-T47.3X1D	1-T47.3X1	1-Poisoning by saline and osmotic laxatives, accidental (unintentional), subsequent encounter
1-T47.3X1S	1-T47.3X1	1-Poisoning by saline and osmotic laxatives, accidental (unintentional), sequela
1-T47.3X2A	1-T47.3X2	1-Poisoning by saline and osmotic laxatives, intentional self-harm, initial encounter
1-T47.3X2D	1-T47.3X2	1-Poisoning by saline and osmotic laxatives, intentional self-harm, subsequent encounter
1-T47.3X2S	1-T47.3X2	1-Poisoning by saline and osmotic laxatives, intentional self-harm, sequela
1-T47.3X3A	1-T47.3X3	1-Poisoning by saline and osmotic laxatives, assault, initial encounter
1-T47.3X3D	1-T47.3X3	1-Poisoning by saline and osmotic laxatives, assault, subsequent encounter
1-T47.3X3S	1-T47.3X3	1-Poisoning by saline and osmotic laxatives, assault, sequela
1-T47.3X4A	1-T47.3X4	1-Poisoning by saline and osmotic laxatives, undetermined, initial encounter
1-T47.3X4D	1-T47.3X4	1-Poisoning by saline and osmotic laxatives, undetermined, subsequent encounter
1-T47.3X4S	1-T47.3X4	1-Poisoning by saline and osmotic laxatives, undetermined, sequela
1-T47.3X5A	1-T47.3X5	1-Adverse effect of saline and osmotic laxatives, initial encounter
1-T47.3X5D	1-T47.3X5	1-Adverse effect of saline and osmotic laxatives, subsequent encounter
1-T47.3X5S	1-T47.3X5	1-Adverse effect of saline and osmotic laxatives, sequela
1-T47.3X6A	1-T47.3X6	1-Underdosing of saline and osmotic laxatives, initial encounter
1-T47.3X6D	1-T47.3X6	1-Underdosing of saline and osmotic laxatives, subsequent encounter
1-T47.3X6S	1-T47.3X6	1-Underdosing of saline and osmotic laxatives, sequela
1-T47.4X1A	1-T47.4X1	1-Poisoning by other laxatives, accidental (unintentional), initial encounter
1-T47.4X1D	1-T47.4X1	1-Poisoning by other laxatives, accidental (unintentional), subsequent encounter
1-T47.4X1S	1-T47.4X1	1-Poisoning by other laxatives, accidental (unintentional), sequela
1-T47.4X2A	1-T47.4X2	1-Poisoning by other laxatives, intentional self-harm, initial encounter
1-T47.4X2D	1-T47.4X2	1-Poisoning by other laxatives, intentional self-harm, subsequent encounter
1-T47.4X2S	1-T47.4X2	1-Poisoning by other laxatives, intentional self-harm, sequela
1-T47.4X3A	1-T47.4X3	1-Poisoning by other laxatives, assault, initial encounter
1-T47.4X3D	1-T47.4X3	1-Poisoning by other laxatives, assault, subsequent encounter
1-T47.4X3S	1-T47.4X3	1-Poisoning by other laxatives, assault, sequela
1-T47.4X4A	1-T47.4X4	1-Poisoning by other laxatives, undetermined, initial encounter
1-T47.4X4D	1-T47.4X4	1-Poisoning by other laxatives, undetermined, subsequent encounter
1-T47.4X4S	1-T47.4X4	1-Poisoning by other laxatives, undetermined, sequela
1-T47.4X5A	1-T47.4X5	1-Adverse effect of other laxatives, initial encounter
1-T47.4X5D	1-T47.4X5	1-Adverse effect of other laxatives, subsequent encounter
1-T47.4X5S	1-T47.4X5	1-Adverse effect of other laxatives, sequela
1-T47.4X6A	1-T47.4X6	1-Underdosing of other laxatives, initial encounter
1-T47.4X6D	1-T47.4X6	1-Underdosing of other laxatives, subsequent encounter
1-T47.4X6S	1-T47.4X6	1-Underdosing of other laxatives, sequela
1-T47.5X1A	1-T47.5X1	1-Poisoning by digestants, accidental (unintentional), initial encounter
1-T47.5X1D	1-T47.5X1	1-Poisoning by digestants, accidental (unintentional), subsequent encounter
1-T47.5X1S	1-T47.5X1	1-Poisoning by digestants, accidental (unintentional), sequela
1-T47.5X2A	1-T47.5X2	1-Poisoning by digestants, intentional self-harm, initial encounter
1-T47.5X2D	1-T47.5X2	1-Poisoning by digestants, intentional self-harm, subsequent encounter
1-T47.5X2S	1-T47.5X2	1-Poisoning by digestants, intentional self-harm, sequela
1-T47.5X3A	1-T47.5X3	1-Poisoning by digestants, assault, initial encounter
1-T47.5X3D	1-T47.5X3	1-Poisoning by digestants, assault, subsequent encounter
1-T47.5X3S	1-T47.5X3	1-Poisoning by digestants, assault, sequela
1-T47.5X4A	1-T47.5X4	1-Poisoning by digestants, undetermined, initial encounter
1-T47.5X4D	1-T47.5X4	1-Poisoning by digestants, undetermined, subsequent encounter
1-T47.5X4S	1-T47.5X4	1-Poisoning by digestants, undetermined, sequela
1-T47.5X5A	1-T47.5X5	1-Adverse effect of digestants, initial encounter
1-T47.5X5D	1-T47.5X5	1-Adverse effect of digestants, subsequent encounter
1-T47.5X5S	1-T47.5X5	1-Adverse effect of digestants, sequela
1-T47.5X6A	1-T47.5X6	1-Underdosing of digestants, initial encounter
1-T47.5X6D	1-T47.5X6	1-Underdosing of digestants, subsequent encounter
1-T47.5X6S	1-T47.5X6	1-Underdosing of digestants, sequela
1-T47.6X1A	1-T47.6X1	1-Poisoning by antidiarrheal drugs, accidental (unintentional), initial encounter
1-T47.6X1D	1-T47.6X1	1-Poisoning by antidiarrheal drugs, accidental (unintentional), subsequent encounter
1-T47.6X1S	1-T47.6X1	1-Poisoning by antidiarrheal drugs, accidental (unintentional), sequela
1-T47.6X2A	1-T47.6X2	1-Poisoning by antidiarrheal drugs, intentional self-harm, initial encounter
1-T47.6X2D	1-T47.6X2	1-Poisoning by antidiarrheal drugs, intentional self-harm, subsequent encounter
1-T47.6X2S	1-T47.6X2	1-Poisoning by antidiarrheal drugs, intentional self-harm, sequela
1-T47.6X3A	1-T47.6X3	1-Poisoning by antidiarrheal drugs, assault, initial encounter
1-T47.6X3D	1-T47.6X3	1-Poisoning by antidiarrheal drugs, assault, subsequent encounter
1-T47.6X3S	1-T47.6X3	1-Poisoning by antidiarrheal drugs, assault, sequela
1-T47.6X4A	1-T47.6X4	1-Poisoning by antidiarrheal drugs, undetermined, initial encounter
1-T47.6X4D	1-T47.6X4	1-Poisoning by antidiarrheal drugs, undetermined, subsequent encounter
1-T47.6X4S	1-T47.6X4	1-Poisoning by antidiarrheal drugs, undetermined, sequela
1-T47.6X5A	1-T47.6X5	1-Adverse effect of antidiarrheal drugs, initial encounter
1-T47.6X5D	1-T47.6X5	1-Adverse effect of antidiarrheal drugs, subsequent encounter
1-T47.6X5S	1-T47.6X5	1-Adverse effect of antidiarrheal drugs, sequela
1-T47.6X6A	1-T47.6X6	1-Underdosing of antidiarrheal drugs, initial encounter
1-T47.6X6D	1-T47.6X6	1-Underdosing of antidiarrheal drugs, subsequent encounter
1-T47.6X6S	1-T47.6X6	1-Underdosing of antidiarrheal drugs, sequela
1-T47.7X1A	1-T47.7X1	1-Poisoning by emetics, accidental (unintentional), initial encounter
1-T47.7X1D	1-T47.7X1	1-Poisoning by emetics, accidental (unintentional), subsequent encounter
1-T47.7X1S	1-T47.7X1	1-Poisoning by emetics, accidental (unintentional), sequela
1-T47.7X2A	1-T47.7X2	1-Poisoning by emetics, intentional self-harm, initial encounter
1-T47.7X2D	1-T47.7X2	1-Poisoning by emetics, intentional self-harm, subsequent encounter
1-T47.7X2S	1-T47.7X2	1-Poisoning by emetics, intentional self-harm, sequela
1-T47.7X3A	1-T47.7X3	1-Poisoning by emetics, assault, initial encounter
1-T47.7X3D	1-T47.7X3	1-Poisoning by emetics, assault, subsequent encounter
1-T47.7X3S	1-T47.7X3	1-Poisoning by emetics, assault, sequela
1-T47.7X4A	1-T47.7X4	1-Poisoning by emetics, undetermined, initial encounter
1-T47.7X4D	1-T47.7X4	1-Poisoning by emetics, undetermined, subsequent encounter
1-T47.7X4S	1-T47.7X4	1-Poisoning by emetics, undetermined, sequela
1-T47.7X5A	1-T47.7X5	1-Adverse effect of emetics, initial encounter
1-T47.7X5D	1-T47.7X5	1-Adverse effect of emetics, subsequent encounter
1-T47.7X5S	1-T47.7X5	1-Adverse effect of emetics, sequela
1-T47.7X6A	1-T47.7X6	1-Underdosing of emetics, initial encounter
1-T47.7X6D	1-T47.7X6	1-Underdosing of emetics, subsequent encounter
1-T47.7X6S	1-T47.7X6	1-Underdosing of emetics, sequela
1-T47.8X1A	1-T47.8X1	1-Poisoning by other agents primarily affecting gastrointestinal system, accidental (unintentional), initial encounter
1-T47.8X1D	1-T47.8X1	1-Poisoning by other agents primarily affecting gastrointestinal system, accidental (unintentional), subsequent encounter
1-T47.8X1S	1-T47.8X1	1-Poisoning by other agents primarily affecting gastrointestinal system, accidental (unintentional), sequela
1-T47.8X2A	1-T47.8X2	1-Poisoning by other agents primarily affecting gastrointestinal system, intentional self-harm, initial encounter
1-T47.8X2D	1-T47.8X2	1-Poisoning by other agents primarily affecting gastrointestinal system, intentional self-harm, subsequent encounter
1-T47.8X2S	1-T47.8X2	1-Poisoning by other agents primarily affecting gastrointestinal system, intentional self-harm, sequela
1-T47.8X3A	1-T47.8X3	1-Poisoning by other agents primarily affecting gastrointestinal system, assault, initial encounter
1-T47.8X3D	1-T47.8X3	1-Poisoning by other agents primarily affecting gastrointestinal system, assault, subsequent encounter
1-T47.8X3S	1-T47.8X3	1-Poisoning by other agents primarily affecting gastrointestinal system, assault, sequela
1-T47.8X4A	1-T47.8X4	1-Poisoning by other agents primarily affecting gastrointestinal system, undetermined, initial encounter
1-T47.8X4D	1-T47.8X4	1-Poisoning by other agents primarily affecting gastrointestinal system, undetermined, subsequent encounter
1-T47.8X4S	1-T47.8X4	1-Poisoning by other agents primarily affecting gastrointestinal system, undetermined, sequela
1-T47.8X5A	1-T47.8X5	1-Adverse effect of other agents primarily affecting gastrointestinal system, initial encounter
1-T47.8X5D	1-T47.8X5	1-Adverse effect of other agents primarily affecting gastrointestinal system, subsequent encounter
1-T47.8X5S	1-T47.8X5	1-Adverse effect of other agents primarily affecting gastrointestinal system, sequela
1-T47.8X6A	1-T47.8X6	1-Underdosing of other agents primarily affecting gastrointestinal system, initial encounter
1-T47.8X6D	1-T47.8X6	1-Underdosing of other agents primarily affecting gastrointestinal system, subsequent encounter
1-T47.8X6S	1-T47.8X6	1-Underdosing of other agents primarily affecting gastrointestinal system, sequela
1-T47.91XA	1-T47.91	1-Poisoning by unspecified agents primarily affecting the gastrointestinal system, accidental (unintentional), initial encounter
1-T47.91XD	1-T47.91	1-Poisoning by unspecified agents primarily affecting the gastrointestinal system, accidental (unintentional), subsequent encounter
1-T47.91XS	1-T47.91	1-Poisoning by unspecified agents primarily affecting the gastrointestinal system, accidental (unintentional), sequela
1-T47.92XA	1-T47.92	1-Poisoning by unspecified agents primarily affecting the gastrointestinal system, intentional self-harm, initial encounter
1-T47.92XD	1-T47.92	1-Poisoning by unspecified agents primarily affecting the gastrointestinal system, intentional self-harm, subsequent encounter
1-T47.92XS	1-T47.92	1-Poisoning by unspecified agents primarily affecting the gastrointestinal system, intentional self-harm, sequela
1-T47.93XA	1-T47.93	1-Poisoning by unspecified agents primarily affecting the gastrointestinal system, assault, initial encounter
1-T47.93XD	1-T47.93	1-Poisoning by unspecified agents primarily affecting the gastrointestinal system, assault, subsequent encounter
1-T47.93XS	1-T47.93	1-Poisoning by unspecified agents primarily affecting the gastrointestinal system, assault, sequela
1-T47.94XA	1-T47.94	1-Poisoning by unspecified agents primarily affecting the gastrointestinal system, undetermined, initial encounter
1-T47.94XD	1-T47.94	1-Poisoning by unspecified agents primarily affecting the gastrointestinal system, undetermined, subsequent encounter
1-T47.94XS	1-T47.94	1-Poisoning by unspecified agents primarily affecting the gastrointestinal system, undetermined, sequela
1-T47.95XA	1-T47.95	1-Adverse effect of unspecified agents primarily affecting the gastrointestinal system, initial encounter
1-T47.95XD	1-T47.95	1-Adverse effect of unspecified agents primarily affecting the gastrointestinal system, subsequent encounter
1-T47.95XS	1-T47.95	1-Adverse effect of unspecified agents primarily affecting the gastrointestinal system, sequela
1-T47.96XA	1-T47.96	1-Underdosing of unspecified agents primarily affecting the gastrointestinal system, initial encounter
1-T47.96XD	1-T47.96	1-Underdosing of unspecified agents primarily affecting the gastrointestinal system, subsequent encounter
1-T47.96XS	1-T47.96	1-Underdosing of unspecified agents primarily affecting the gastrointestinal system, sequela
1-T48.0X1A	1-T48.0X1	1-Poisoning by oxytocic drugs, accidental (unintentional), initial encounter
1-T48.0X1D	1-T48.0X1	1-Poisoning by oxytocic drugs, accidental (unintentional), subsequent encounter
1-T48.0X1S	1-T48.0X1	1-Poisoning by oxytocic drugs, accidental (unintentional), sequela
1-T48.0X2A	1-T48.0X2	1-Poisoning by oxytocic drugs, intentional self-harm, initial encounter
1-T48.0X2D	1-T48.0X2	1-Poisoning by oxytocic drugs, intentional self-harm, subsequent encounter
1-T48.0X2S	1-T48.0X2	1-Poisoning by oxytocic drugs, intentional self-harm, sequela
1-T48.0X3A	1-T48.0X3	1-Poisoning by oxytocic drugs, assault, initial encounter
1-T48.0X3D	1-T48.0X3	1-Poisoning by oxytocic drugs, assault, subsequent encounter
1-T48.0X3S	1-T48.0X3	1-Poisoning by oxytocic drugs, assault, sequela
1-T48.0X4A	1-T48.0X4	1-Poisoning by oxytocic drugs, undetermined, initial encounter
1-T48.0X4D	1-T48.0X4	1-Poisoning by oxytocic drugs, undetermined, subsequent encounter
1-T48.0X4S	1-T48.0X4	1-Poisoning by oxytocic drugs, undetermined, sequela
1-T48.0X5A	1-T48.0X5	1-Adverse effect of oxytocic drugs, initial encounter
1-T48.0X5D	1-T48.0X5	1-Adverse effect of oxytocic drugs, subsequent encounter
1-T48.0X5S	1-T48.0X5	1-Adverse effect of oxytocic drugs, sequela
1-T48.0X6A	1-T48.0X6	1-Underdosing of oxytocic drugs, initial encounter
1-T48.0X6D	1-T48.0X6	1-Underdosing of oxytocic drugs, subsequent encounter
1-T48.0X6S	1-T48.0X6	1-Underdosing of oxytocic drugs, sequela
1-T48.1X1A	1-T48.1X1	1-Poisoning by skeletal muscle relaxants [neuromuscular blocking agents], accidental (unintentional), initial encounter
1-T48.1X1D	1-T48.1X1	1-Poisoning by skeletal muscle relaxants [neuromuscular blocking agents], accidental (unintentional), subsequent encounter
1-T48.1X1S	1-T48.1X1	1-Poisoning by skeletal muscle relaxants [neuromuscular blocking agents], accidental (unintentional), sequela
1-T48.1X2A	1-T48.1X2	1-Poisoning by skeletal muscle relaxants [neuromuscular blocking agents], intentional self-harm, initial encounter
1-T48.1X2D	1-T48.1X2	1-Poisoning by skeletal muscle relaxants [neuromuscular blocking agents], intentional self-harm, subsequent encounter
1-T48.1X2S	1-T48.1X2	1-Poisoning by skeletal muscle relaxants [neuromuscular blocking agents], intentional self-harm, sequela
1-T48.1X3A	1-T48.1X3	1-Poisoning by skeletal muscle relaxants [neuromuscular blocking agents], assault, initial encounter
1-T48.1X3D	1-T48.1X3	1-Poisoning by skeletal muscle relaxants [neuromuscular blocking agents], assault, subsequent encounter
1-T48.1X3S	1-T48.1X3	1-Poisoning by skeletal muscle relaxants [neuromuscular blocking agents], assault, sequela
1-T48.1X4A	1-T48.1X4	1-Poisoning by skeletal muscle relaxants [neuromuscular blocking agents], undetermined, initial encounter
1-T48.1X4D	1-T48.1X4	1-Poisoning by skeletal muscle relaxants [neuromuscular blocking agents], undetermined, subsequent encounter
1-T48.1X4S	1-T48.1X4	1-Poisoning by skeletal muscle relaxants [neuromuscular blocking agents], undetermined, sequela
1-T48.1X5A	1-T48.1X5	1-Adverse effect of skeletal muscle relaxants [neuromuscular blocking agents], initial encounter
1-T48.1X5D	1-T48.1X5	1-Adverse effect of skeletal muscle relaxants [neuromuscular blocking agents], subsequent encounter
1-T48.1X5S	1-T48.1X5	1-Adverse effect of skeletal muscle relaxants [neuromuscular blocking agents], sequela
1-T48.1X6A	1-T48.1X6	1-Underdosing of skeletal muscle relaxants [neuromuscular blocking agents], initial encounter
1-T48.1X6D	1-T48.1X6	1-Underdosing of skeletal muscle relaxants [neuromuscular blocking agents], subsequent encounter
1-T48.1X6S	1-T48.1X6	1-Underdosing of skeletal muscle relaxants [neuromuscular blocking agents], sequela
1-T48.201A	1-T48.201	1-Poisoning by unspecified drugs acting on muscles, accidental (unintentional), initial encounter
1-T48.201D	1-T48.201	1-Poisoning by unspecified drugs acting on muscles, accidental (unintentional), subsequent encounter
1-T48.201S	1-T48.201	1-Poisoning by unspecified drugs acting on muscles, accidental (unintentional), sequela
1-T48.202A	1-T48.202	1-Poisoning by unspecified drugs acting on muscles, intentional self-harm, initial encounter
1-T48.202D	1-T48.202	1-Poisoning by unspecified drugs acting on muscles, intentional self-harm, subsequent encounter
1-T48.202S	1-T48.202	1-Poisoning by unspecified drugs acting on muscles, intentional self-harm, sequela
1-T48.203A	1-T48.203	1-Poisoning by unspecified drugs acting on muscles, assault, initial encounter
1-T48.203D	1-T48.203	1-Poisoning by unspecified drugs acting on muscles, assault, subsequent encounter
1-T48.203S	1-T48.203	1-Poisoning by unspecified drugs acting on muscles, assault, sequela
1-T48.204A	1-T48.204	1-Poisoning by unspecified drugs acting on muscles, undetermined, initial encounter
1-T48.204D	1-T48.204	1-Poisoning by unspecified drugs acting on muscles, undetermined, subsequent encounter
1-T48.204S	1-T48.204	1-Poisoning by unspecified drugs acting on muscles, undetermined, sequela
1-T48.205A	1-T48.205	1-Adverse effect of unspecified drugs acting on muscles, initial encounter
1-T48.205D	1-T48.205	1-Adverse effect of unspecified drugs acting on muscles, subsequent encounter
1-T48.205S	1-T48.205	1-Adverse effect of unspecified drugs acting on muscles, sequela
1-T48.206A	1-T48.206	1-Underdosing of unspecified drugs acting on muscles, initial encounter
1-T48.206D	1-T48.206	1-Underdosing of unspecified drugs acting on muscles, subsequent encounter
1-T48.206S	1-T48.206	1-Underdosing of unspecified drugs acting on muscles, sequela
1-T48.291A	1-T48.291	1-Poisoning by other drugs acting on muscles, accidental (unintentional), initial encounter
1-T48.291D	1-T48.291	1-Poisoning by other drugs acting on muscles, accidental (unintentional), subsequent encounter
1-T48.291S	1-T48.291	1-Poisoning by other drugs acting on muscles, accidental (unintentional), sequela
1-T48.292A	1-T48.292	1-Poisoning by other drugs acting on muscles, intentional self-harm, initial encounter
1-T48.292D	1-T48.292	1-Poisoning by other drugs acting on muscles, intentional self-harm, subsequent encounter
1-T48.292S	1-T48.292	1-Poisoning by other drugs acting on muscles, intentional self-harm, sequela
1-T48.293A	1-T48.293	1-Poisoning by other drugs acting on muscles, assault, initial encounter
1-T48.293D	1-T48.293	1-Poisoning by other drugs acting on muscles, assault, subsequent encounter
1-T48.293S	1-T48.293	1-Poisoning by other drugs acting on muscles, assault, sequela
1-T48.294A	1-T48.294	1-Poisoning by other drugs acting on muscles, undetermined, initial encounter
1-T48.294D	1-T48.294	1-Poisoning by other drugs acting on muscles, undetermined, subsequent encounter
1-T48.294S	1-T48.294	1-Poisoning by other drugs acting on muscles, undetermined, sequela
1-T48.295A	1-T48.295	1-Adverse effect of other drugs acting on muscles, initial encounter
1-T48.295D	1-T48.295	1-Adverse effect of other drugs acting on muscles, subsequent encounter
1-T48.295S	1-T48.295	1-Adverse effect of other drugs acting on muscles, sequela
1-T48.296A	1-T48.296	1-Underdosing of other drugs acting on muscles, initial encounter
1-T48.296D	1-T48.296	1-Underdosing of other drugs acting on muscles, subsequent encounter
1-T48.296S	1-T48.296	1-Underdosing of other drugs acting on muscles, sequela
1-T48.3X1A	1-T48.3X1	1-Poisoning by antitussives, accidental (unintentional), initial encounter
1-T48.3X1D	1-T48.3X1	1-Poisoning by antitussives, accidental (unintentional), subsequent encounter
1-T48.3X1S	1-T48.3X1	1-Poisoning by antitussives, accidental (unintentional), sequela
1-T48.3X2A	1-T48.3X2	1-Poisoning by antitussives, intentional self-harm, initial encounter
1-T48.3X2D	1-T48.3X2	1-Poisoning by antitussives, intentional self-harm, subsequent encounter
1-T48.3X2S	1-T48.3X2	1-Poisoning by antitussives, intentional self-harm, sequela
1-T48.3X3A	1-T48.3X3	1-Poisoning by antitussives, assault, initial encounter
1-T48.3X3D	1-T48.3X3	1-Poisoning by antitussives, assault, subsequent encounter
1-T48.3X3S	1-T48.3X3	1-Poisoning by antitussives, assault, sequela
1-T48.3X4A	1-T48.3X4	1-Poisoning by antitussives, undetermined, initial encounter
1-T48.3X4D	1-T48.3X4	1-Poisoning by antitussives, undetermined, subsequent encounter
1-T48.3X4S	1-T48.3X4	1-Poisoning by antitussives, undetermined, sequela
1-T48.3X5A	1-T48.3X5	1-Adverse effect of antitussives, initial encounter
1-T48.3X5D	1-T48.3X5	1-Adverse effect of antitussives, subsequent encounter
1-T48.3X5S	1-T48.3X5	1-Adverse effect of antitussives, sequela
1-T48.3X6A	1-T48.3X6	1-Underdosing of antitussives, initial encounter
1-T48.3X6D	1-T48.3X6	1-Underdosing of antitussives, subsequent encounter
1-T48.3X6S	1-T48.3X6	1-Underdosing of antitussives, sequela
1-T48.4X1A	1-T48.4X1	1-Poisoning by expectorants, accidental (unintentional), initial encounter
1-T48.4X1D	1-T48.4X1	1-Poisoning by expectorants, accidental (unintentional), subsequent encounter
1-T48.4X1S	1-T48.4X1	1-Poisoning by expectorants, accidental (unintentional), sequela
1-T48.4X2A	1-T48.4X2	1-Poisoning by expectorants, intentional self-harm, initial encounter
1-T48.4X2D	1-T48.4X2	1-Poisoning by expectorants, intentional self-harm, subsequent encounter
1-T48.4X2S	1-T48.4X2	1-Poisoning by expectorants, intentional self-harm, sequela
1-T48.4X3A	1-T48.4X3	1-Poisoning by expectorants, assault, initial encounter
1-T48.4X3D	1-T48.4X3	1-Poisoning by expectorants, assault, subsequent encounter
1-T48.4X3S	1-T48.4X3	1-Poisoning by expectorants, assault, sequela
1-T48.4X4A	1-T48.4X4	1-Poisoning by expectorants, undetermined, initial encounter
1-T48.4X4D	1-T48.4X4	1-Poisoning by expectorants, undetermined, subsequent encounter
1-T48.4X4S	1-T48.4X4	1-Poisoning by expectorants, undetermined, sequela
1-T48.4X5A	1-T48.4X5	1-Adverse effect of expectorants, initial encounter
1-T48.4X5D	1-T48.4X5	1-Adverse effect of expectorants, subsequent encounter
1-T48.4X5S	1-T48.4X5	1-Adverse effect of expectorants, sequela
1-T48.4X6A	1-T48.4X6	1-Underdosing of expectorants, initial encounter
1-T48.4X6D	1-T48.4X6	1-Underdosing of expectorants, subsequent encounter
1-T48.4X6S	1-T48.4X6	1-Underdosing of expectorants, sequela
1-T48.5X1A	1-T48.5X1	1-Poisoning by other anti-common-cold drugs, accidental (unintentional), initial encounter
1-T48.5X1D	1-T48.5X1	1-Poisoning by other anti-common-cold drugs, accidental (unintentional), subsequent encounter
1-T48.5X1S	1-T48.5X1	1-Poisoning by other anti-common-cold drugs, accidental (unintentional), sequela
1-T48.5X2A	1-T48.5X2	1-Poisoning by other anti-common-cold drugs, intentional self-harm, initial encounter
1-T48.5X2D	1-T48.5X2	1-Poisoning by other anti-common-cold drugs, intentional self-harm, subsequent encounter
1-T48.5X2S	1-T48.5X2	1-Poisoning by other anti-common-cold drugs, intentional self-harm, sequela
1-T48.5X3A	1-T48.5X3	1-Poisoning by other anti-common-cold drugs, assault, initial encounter
1-T48.5X3D	1-T48.5X3	1-Poisoning by other anti-common-cold drugs, assault, subsequent encounter
1-T48.5X3S	1-T48.5X3	1-Poisoning by other anti-common-cold drugs, assault, sequela
1-T48.5X4A	1-T48.5X4	1-Poisoning by other anti-common-cold drugs, undetermined, initial encounter
1-T48.5X4D	1-T48.5X4	1-Poisoning by other anti-common-cold drugs, undetermined, subsequent encounter
1-T48.5X4S	1-T48.5X4	1-Poisoning by other anti-common-cold drugs, undetermined, sequela
1-T48.5X5A	1-T48.5X5	1-Adverse effect of other anti-common-cold drugs, initial encounter
1-T48.5X5D	1-T48.5X5	1-Adverse effect of other anti-common-cold drugs, subsequent encounter
1-T48.5X5S	1-T48.5X5	1-Adverse effect of other anti-common-cold drugs, sequela
1-T48.5X6A	1-T48.5X6	1-Underdosing of other anti-common-cold drugs, initial encounter
1-T48.5X6D	1-T48.5X6	1-Underdosing of other anti-common-cold drugs, subsequent encounter
1-T48.5X6S	1-T48.5X6	1-Underdosing of other anti-common-cold drugs, sequela
1-T48.6X1A	1-T48.6X1	1-Poisoning by antiasthmatics, accidental (unintentional), initial encounter
1-T48.6X1D	1-T48.6X1	1-Poisoning by antiasthmatics, accidental (unintentional), subsequent encounter
1-T48.6X1S	1-T48.6X1	1-Poisoning by antiasthmatics, accidental (unintentional), sequela
1-T48.6X2A	1-T48.6X2	1-Poisoning by antiasthmatics, intentional self-harm, initial encounter
1-T48.6X2D	1-T48.6X2	1-Poisoning by antiasthmatics, intentional self-harm, subsequent encounter
1-T48.6X2S	1-T48.6X2	1-Poisoning by antiasthmatics, intentional self-harm, sequela
1-T48.6X3A	1-T48.6X3	1-Poisoning by antiasthmatics, assault, initial encounter
1-T48.6X3D	1-T48.6X3	1-Poisoning by antiasthmatics, assault, subsequent encounter
1-T48.6X3S	1-T48.6X3	1-Poisoning by antiasthmatics, assault, sequela
1-T48.6X4A	1-T48.6X4	1-Poisoning by antiasthmatics, undetermined, initial encounter
1-T48.6X4D	1-T48.6X4	1-Poisoning by antiasthmatics, undetermined, subsequent encounter
1-T48.6X4S	1-T48.6X4	1-Poisoning by antiasthmatics, undetermined, sequela
1-T48.6X5A	1-T48.6X5	1-Adverse effect of antiasthmatics, initial encounter
1-T48.6X5D	1-T48.6X5	1-Adverse effect of antiasthmatics, subsequent encounter
1-T48.6X5S	1-T48.6X5	1-Adverse effect of antiasthmatics, sequela
1-T48.6X6A	1-T48.6X6	1-Underdosing of antiasthmatics, initial encounter
1-T48.6X6D	1-T48.6X6	1-Underdosing of antiasthmatics, subsequent encounter
1-T48.6X6S	1-T48.6X6	1-Underdosing of antiasthmatics, sequela
1-T48.901A	1-T48.901	1-Poisoning by unspecified agents primarily acting on the respiratory system, accidental (unintentional), initial encounter
1-T48.901D	1-T48.901	1-Poisoning by unspecified agents primarily acting on the respiratory system, accidental (unintentional), subsequent encounter
1-T48.901S	1-T48.901	1-Poisoning by unspecified agents primarily acting on the respiratory system, accidental (unintentional), sequela
1-T48.902A	1-T48.902	1-Poisoning by unspecified agents primarily acting on the respiratory system, intentional self-harm, initial encounter
1-T48.902D	1-T48.902	1-Poisoning by unspecified agents primarily acting on the respiratory system, intentional self-harm, subsequent encounter
1-T48.902S	1-T48.902	1-Poisoning by unspecified agents primarily acting on the respiratory system, intentional self-harm, sequela
1-T48.903A	1-T48.903	1-Poisoning by unspecified agents primarily acting on the respiratory system, assault, initial encounter
1-T48.903D	1-T48.903	1-Poisoning by unspecified agents primarily acting on the respiratory system, assault, subsequent encounter
1-T48.903S	1-T48.903	1-Poisoning by unspecified agents primarily acting on the respiratory system, assault, sequela
1-T48.904A	1-T48.904	1-Poisoning by unspecified agents primarily acting on the respiratory system, undetermined, initial encounter
1-T48.904D	1-T48.904	1-Poisoning by unspecified agents primarily acting on the respiratory system, undetermined, subsequent encounter
1-T48.904S	1-T48.904	1-Poisoning by unspecified agents primarily acting on the respiratory system, undetermined, sequela
1-T48.905A	1-T48.905	1-Adverse effect of unspecified agents primarily acting on the respiratory system, initial encounter
1-T48.905D	1-T48.905	1-Adverse effect of unspecified agents primarily acting on the respiratory system, subsequent encounter
1-T48.905S	1-T48.905	1-Adverse effect of unspecified agents primarily acting on the respiratory system, sequela
1-T48.906A	1-T48.906	1-Underdosing of unspecified agents primarily acting on the respiratory system, initial encounter
1-T48.906D	1-T48.906	1-Underdosing of unspecified agents primarily acting on the respiratory system, subsequent encounter
1-T48.906S	1-T48.906	1-Underdosing of unspecified agents primarily acting on the respiratory system, sequela
1-T48.991A	1-T48.991	1-Poisoning by other agents primarily acting on the respiratory system, accidental (unintentional), initial encounter
1-T48.991D	1-T48.991	1-Poisoning by other agents primarily acting on the respiratory system, accidental (unintentional), subsequent encounter
1-T48.991S	1-T48.991	1-Poisoning by other agents primarily acting on the respiratory system, accidental (unintentional), sequela
1-T48.992A	1-T48.992	1-Poisoning by other agents primarily acting on the respiratory system, intentional self-harm, initial encounter
1-T48.992D	1-T48.992	1-Poisoning by other agents primarily acting on the respiratory system, intentional self-harm, subsequent encounter
1-T48.992S	1-T48.992	1-Poisoning by other agents primarily acting on the respiratory system, intentional self-harm, sequela
1-T48.993A	1-T48.993	1-Poisoning by other agents primarily acting on the respiratory system, assault, initial encounter
1-T48.993D	1-T48.993	1-Poisoning by other agents primarily acting on the respiratory system, assault, subsequent encounter
1-T48.993S	1-T48.993	1-Poisoning by other agents primarily acting on the respiratory system, assault, sequela
1-T48.994A	1-T48.994	1-Poisoning by other agents primarily acting on the respiratory system, undetermined, initial encounter
1-T48.994D	1-T48.994	1-Poisoning by other agents primarily acting on the respiratory system, undetermined, subsequent encounter
1-T48.994S	1-T48.994	1-Poisoning by other agents primarily acting on the respiratory system, undetermined, sequela
1-T48.995A	1-T48.995	1-Adverse effect of other agents primarily acting on the respiratory system, initial encounter
1-T48.995D	1-T48.995	1-Adverse effect of other agents primarily acting on the respiratory system, subsequent encounter
1-T48.995S	1-T48.995	1-Adverse effect of other agents primarily acting on the respiratory system, sequela
1-T48.996A	1-T48.996	1-Underdosing of other agents primarily acting on the respiratory system, initial encounter
1-T48.996D	1-T48.996	1-Underdosing of other agents primarily acting on the respiratory system, subsequent encounter
1-T48.996S	1-T48.996	1-Underdosing of other agents primarily acting on the respiratory system, sequela
1-T49.0X1A	1-T49.0X1	1-Poisoning by local antifungal, anti-infective and anti-inflammatory drugs, accidental (unintentional), initial encounter
1-T49.0X1D	1-T49.0X1	1-Poisoning by local antifungal, anti-infective and anti-inflammatory drugs, accidental (unintentional), subsequent encounter
1-T49.0X1S	1-T49.0X1	1-Poisoning by local antifungal, anti-infective and anti-inflammatory drugs, accidental (unintentional), sequela
1-T49.0X2A	1-T49.0X2	1-Poisoning by local antifungal, anti-infective and anti-inflammatory drugs, intentional self-harm, initial encounter
1-T49.0X2D	1-T49.0X2	1-Poisoning by local antifungal, anti-infective and anti-inflammatory drugs, intentional self-harm, subsequent encounter
1-T49.0X2S	1-T49.0X2	1-Poisoning by local antifungal, anti-infective and anti-inflammatory drugs, intentional self-harm, sequela
1-T49.0X3A	1-T49.0X3	1-Poisoning by local antifungal, anti-infective and anti-inflammatory drugs, assault, initial encounter
1-T49.0X3D	1-T49.0X3	1-Poisoning by local antifungal, anti-infective and anti-inflammatory drugs, assault, subsequent encounter
1-T49.0X3S	1-T49.0X3	1-Poisoning by local antifungal, anti-infective and anti-inflammatory drugs, assault, sequela
1-T49.0X4A	1-T49.0X4	1-Poisoning by local antifungal, anti-infective and anti-inflammatory drugs, undetermined, initial encounter
1-T49.0X4D	1-T49.0X4	1-Poisoning by local antifungal, anti-infective and anti-inflammatory drugs, undetermined, subsequent encounter
1-T49.0X4S	1-T49.0X4	1-Poisoning by local antifungal, anti-infective and anti-inflammatory drugs, undetermined, sequela
1-T49.0X5A	1-T49.0X5	1-Adverse effect of local antifungal, anti-infective and anti-inflammatory drugs, initial encounter
1-T49.0X5D	1-T49.0X5	1-Adverse effect of local antifungal, anti-infective and anti-inflammatory drugs, subsequent encounter
1-T49.0X5S	1-T49.0X5	1-Adverse effect of local antifungal, anti-infective and anti-inflammatory drugs, sequela
1-T49.0X6A	1-T49.0X6	1-Underdosing of local antifungal, anti-infective and anti-inflammatory drugs, initial encounter
1-T49.0X6D	1-T49.0X6	1-Underdosing of local antifungal, anti-infective and anti-inflammatory drugs, subsequent encounter
1-T49.0X6S	1-T49.0X6	1-Underdosing of local antifungal, anti-infective and anti-inflammatory drugs, sequela
1-T49.1X1A	1-T49.1X1	1-Poisoning by antipruritics, accidental (unintentional), initial encounter
1-T49.1X1D	1-T49.1X1	1-Poisoning by antipruritics, accidental (unintentional), subsequent encounter
1-T49.1X1S	1-T49.1X1	1-Poisoning by antipruritics, accidental (unintentional), sequela
1-T49.1X2A	1-T49.1X2	1-Poisoning by antipruritics, intentional self-harm, initial encounter
1-T49.1X2D	1-T49.1X2	1-Poisoning by antipruritics, intentional self-harm, subsequent encounter
1-T49.1X2S	1-T49.1X2	1-Poisoning by antipruritics, intentional self-harm, sequela
1-T49.1X3A	1-T49.1X3	1-Poisoning by antipruritics, assault, initial encounter
1-T49.1X3D	1-T49.1X3	1-Poisoning by antipruritics, assault, subsequent encounter
1-T49.1X3S	1-T49.1X3	1-Poisoning by antipruritics, assault, sequela
1-T49.1X4A	1-T49.1X4	1-Poisoning by antipruritics, undetermined, initial encounter
1-T49.1X4D	1-T49.1X4	1-Poisoning by antipruritics, undetermined, subsequent encounter
1-T49.1X4S	1-T49.1X4	1-Poisoning by antipruritics, undetermined, sequela
1-T49.1X5A	1-T49.1X5	1-Adverse effect of antipruritics, initial encounter
1-T49.1X5D	1-T49.1X5	1-Adverse effect of antipruritics, subsequent encounter
1-T49.1X5S	1-T49.1X5	1-Adverse effect of antipruritics, sequela
1-T49.1X6A	1-T49.1X6	1-Underdosing of antipruritics, initial encounter
1-T49.1X6D	1-T49.1X6	1-Underdosing of antipruritics, subsequent encounter
1-T49.1X6S	1-T49.1X6	1-Underdosing of antipruritics, sequela
1-T49.2X1A	1-T49.2X1	1-Poisoning by local astringents and local detergents, accidental (unintentional), initial encounter
1-T49.2X1D	1-T49.2X1	1-Poisoning by local astringents and local detergents, accidental (unintentional), subsequent encounter
1-T49.2X1S	1-T49.2X1	1-Poisoning by local astringents and local detergents, accidental (unintentional), sequela
1-T49.2X2A	1-T49.2X2	1-Poisoning by local astringents and local detergents, intentional self-harm, initial encounter
1-T49.2X2D	1-T49.2X2	1-Poisoning by local astringents and local detergents, intentional self-harm, subsequent encounter
1-T49.2X2S	1-T49.2X2	1-Poisoning by local astringents and local detergents, intentional self-harm, sequela
1-T49.2X3A	1-T49.2X3	1-Poisoning by local astringents and local detergents, assault, initial encounter
1-T49.2X3D	1-T49.2X3	1-Poisoning by local astringents and local detergents, assault, subsequent encounter
1-T49.2X3S	1-T49.2X3	1-Poisoning by local astringents and local detergents, assault, sequela
1-T49.2X4A	1-T49.2X4	1-Poisoning by local astringents and local detergents, undetermined, initial encounter
1-T49.2X4D	1-T49.2X4	1-Poisoning by local astringents and local detergents, undetermined, subsequent encounter
1-T49.2X4S	1-T49.2X4	1-Poisoning by local astringents and local detergents, undetermined, sequela
1-T49.2X5A	1-T49.2X5	1-Adverse effect of local astringents and local detergents, initial encounter
1-T49.2X5D	1-T49.2X5	1-Adverse effect of local astringents and local detergents, subsequent encounter
1-T49.2X5S	1-T49.2X5	1-Adverse effect of local astringents and local detergents, sequela
1-T49.2X6A	1-T49.2X6	1-Underdosing of local astringents and local detergents, initial encounter
1-T49.2X6D	1-T49.2X6	1-Underdosing of local astringents and local detergents, subsequent encounter
1-T49.2X6S	1-T49.2X6	1-Underdosing of local astringents and local detergents, sequela
1-T49.3X1A	1-T49.3X1	1-Poisoning by emollients, demulcents and protectants, accidental (unintentional), initial encounter
1-T49.3X1D	1-T49.3X1	1-Poisoning by emollients, demulcents and protectants, accidental (unintentional), subsequent encounter
1-T49.3X1S	1-T49.3X1	1-Poisoning by emollients, demulcents and protectants, accidental (unintentional), sequela
1-T49.3X2A	1-T49.3X2	1-Poisoning by emollients, demulcents and protectants, intentional self-harm, initial encounter
1-T49.3X2D	1-T49.3X2	1-Poisoning by emollients, demulcents and protectants, intentional self-harm, subsequent encounter
1-T49.3X2S	1-T49.3X2	1-Poisoning by emollients, demulcents and protectants, intentional self-harm, sequela
1-T49.3X3A	1-T49.3X3	1-Poisoning by emollients, demulcents and protectants, assault, initial encounter
1-T49.3X3D	1-T49.3X3	1-Poisoning by emollients, demulcents and protectants, assault, subsequent encounter
1-T49.3X3S	1-T49.3X3	1-Poisoning by emollients, demulcents and protectants, assault, sequela
1-T49.3X4A	1-T49.3X4	1-Poisoning by emollients, demulcents and protectants, undetermined, initial encounter
1-T49.3X4D	1-T49.3X4	1-Poisoning by emollients, demulcents and protectants, undetermined, subsequent encounter
1-T49.3X4S	1-T49.3X4	1-Poisoning by emollients, demulcents and protectants, undetermined, sequela
1-T49.3X5A	1-T49.3X5	1-Adverse effect of emollients, demulcents and protectants, initial encounter
1-T49.3X5D	1-T49.3X5	1-Adverse effect of emollients, demulcents and protectants, subsequent encounter
1-T49.3X5S	1-T49.3X5	1-Adverse effect of emollients, demulcents and protectants, sequela
1-T49.3X6A	1-T49.3X6	1-Underdosing of emollients, demulcents and protectants, initial encounter
1-T49.3X6D	1-T49.3X6	1-Underdosing of emollients, demulcents and protectants, subsequent encounter
1-T49.3X6S	1-T49.3X6	1-Underdosing of emollients, demulcents and protectants, sequela
1-T49.4X1A	1-T49.4X1	1-Poisoning by keratolytics, keratoplastics, and other hair treatment drugs and preparations, accidental (unintentional), initial encounter
1-T49.4X1D	1-T49.4X1	1-Poisoning by keratolytics, keratoplastics, and other hair treatment drugs and preparations, accidental (unintentional), subsequent encounter
1-T49.4X1S	1-T49.4X1	1-Poisoning by keratolytics, keratoplastics, and other hair treatment drugs and preparations, accidental (unintentional), sequela
1-T49.4X2A	1-T49.4X2	1-Poisoning by keratolytics, keratoplastics, and other hair treatment drugs and preparations, intentional self-harm, initial encounter
1-T49.4X2D	1-T49.4X2	1-Poisoning by keratolytics, keratoplastics, and other hair treatment drugs and preparations, intentional self-harm, subsequent encounter
1-T49.4X2S	1-T49.4X2	1-Poisoning by keratolytics, keratoplastics, and other hair treatment drugs and preparations, intentional self-harm, sequela
1-T49.4X3A	1-T49.4X3	1-Poisoning by keratolytics, keratoplastics, and other hair treatment drugs and preparations, assault, initial encounter
1-T49.4X3D	1-T49.4X3	1-Poisoning by keratolytics, keratoplastics, and other hair treatment drugs and preparations, assault, subsequent encounter
1-T49.4X3S	1-T49.4X3	1-Poisoning by keratolytics, keratoplastics, and other hair treatment drugs and preparations, assault, sequela
1-T49.4X4A	1-T49.4X4	1-Poisoning by keratolytics, keratoplastics, and other hair treatment drugs and preparations, undetermined, initial encounter
1-T49.4X4D	1-T49.4X4	1-Poisoning by keratolytics, keratoplastics, and other hair treatment drugs and preparations, undetermined, subsequent encounter
1-T49.4X4S	1-T49.4X4	1-Poisoning by keratolytics, keratoplastics, and other hair treatment drugs and preparations, undetermined, sequela
1-T49.4X5A	1-T49.4X5	1-Adverse effect of keratolytics, keratoplastics, and other hair treatment drugs and preparations, initial encounter
1-T49.4X5D	1-T49.4X5	1-Adverse effect of keratolytics, keratoplastics, and other hair treatment drugs and preparations, subsequent encounter
1-T49.4X5S	1-T49.4X5	1-Adverse effect of keratolytics, keratoplastics, and other hair treatment drugs and preparations, sequela
1-T49.4X6A	1-T49.4X6	1-Underdosing of keratolytics, keratoplastics, and other hair treatment drugs and preparations, initial encounter
1-T49.4X6D	1-T49.4X6	1-Underdosing of keratolytics, keratoplastics, and other hair treatment drugs and preparations, subsequent encounter
1-T49.4X6S	1-T49.4X6	1-Underdosing of keratolytics, keratoplastics, and other hair treatment drugs and preparations, sequela
1-T49.5X1A	1-T49.5X1	1-Poisoning by ophthalmological drugs and preparations, accidental (unintentional), initial encounter
1-T49.5X1D	1-T49.5X1	1-Poisoning by ophthalmological drugs and preparations, accidental (unintentional), subsequent encounter
1-T49.5X1S	1-T49.5X1	1-Poisoning by ophthalmological drugs and preparations, accidental (unintentional), sequela
1-T49.5X2A	1-T49.5X2	1-Poisoning by ophthalmological drugs and preparations, intentional self-harm, initial encounter
1-T49.5X2D	1-T49.5X2	1-Poisoning by ophthalmological drugs and preparations, intentional self-harm, subsequent encounter
1-T49.5X2S	1-T49.5X2	1-Poisoning by ophthalmological drugs and preparations, intentional self-harm, sequela
1-T49.5X3A	1-T49.5X3	1-Poisoning by ophthalmological drugs and preparations, assault, initial encounter
1-T49.5X3D	1-T49.5X3	1-Poisoning by ophthalmological drugs and preparations, assault, subsequent encounter
1-T49.5X3S	1-T49.5X3	1-Poisoning by ophthalmological drugs and preparations, assault, sequela
1-T49.5X4A	1-T49.5X4	1-Poisoning by ophthalmological drugs and preparations, undetermined, initial encounter
1-T49.5X4D	1-T49.5X4	1-Poisoning by ophthalmological drugs and preparations, undetermined, subsequent encounter
1-T49.5X4S	1-T49.5X4	1-Poisoning by ophthalmological drugs and preparations, undetermined, sequela
1-T49.5X5A	1-T49.5X5	1-Adverse effect of ophthalmological drugs and preparations, initial encounter
1-T49.5X5D	1-T49.5X5	1-Adverse effect of ophthalmological drugs and preparations, subsequent encounter
1-T49.5X5S	1-T49.5X5	1-Adverse effect of ophthalmological drugs and preparations, sequela
1-T49.5X6A	1-T49.5X6	1-Underdosing of ophthalmological drugs and preparations, initial encounter
1-T49.5X6D	1-T49.5X6	1-Underdosing of ophthalmological drugs and preparations, subsequent encounter
1-T49.5X6S	1-T49.5X6	1-Underdosing of ophthalmological drugs and preparations, sequela
1-T49.6X1A	1-T49.6X1	1-Poisoning by otorhinolaryngological drugs and preparations, accidental (unintentional), initial encounter
1-T49.6X1D	1-T49.6X1	1-Poisoning by otorhinolaryngological drugs and preparations, accidental (unintentional), subsequent encounter
1-T49.6X1S	1-T49.6X1	1-Poisoning by otorhinolaryngological drugs and preparations, accidental (unintentional), sequela
1-T49.6X2A	1-T49.6X2	1-Poisoning by otorhinolaryngological drugs and preparations, intentional self-harm, initial encounter
1-T49.6X2D	1-T49.6X2	1-Poisoning by otorhinolaryngological drugs and preparations, intentional self-harm, subsequent encounter
1-T49.6X2S	1-T49.6X2	1-Poisoning by otorhinolaryngological drugs and preparations, intentional self-harm, sequela
1-T49.6X3A	1-T49.6X3	1-Poisoning by otorhinolaryngological drugs and preparations, assault, initial encounter
1-T49.6X3D	1-T49.6X3	1-Poisoning by otorhinolaryngological drugs and preparations, assault, subsequent encounter
1-T49.6X3S	1-T49.6X3	1-Poisoning by otorhinolaryngological drugs and preparations, assault, sequela
1-T49.6X4A	1-T49.6X4	1-Poisoning by otorhinolaryngological drugs and preparations, undetermined, initial encounter
1-T49.6X4D	1-T49.6X4	1-Poisoning by otorhinolaryngological drugs and preparations, undetermined, subsequent encounter
1-T49.6X4S	1-T49.6X4	1-Poisoning by otorhinolaryngological drugs and preparations, undetermined, sequela
1-T49.6X5A	1-T49.6X5	1-Adverse effect of otorhinolaryngological drugs and preparations, initial encounter
1-T49.6X5D	1-T49.6X5	1-Adverse effect of otorhinolaryngological drugs and preparations, subsequent encounter
1-T49.6X5S	1-T49.6X5	1-Adverse effect of otorhinolaryngological drugs and preparations, sequela
1-T49.6X6A	1-T49.6X6	1-Underdosing of otorhinolaryngological drugs and preparations, initial encounter
1-T49.6X6D	1-T49.6X6	1-Underdosing of otorhinolaryngological drugs and preparations, subsequent encounter
1-T49.6X6S	1-T49.6X6	1-Underdosing of otorhinolaryngological drugs and preparations, sequela
1-T49.7X1A	1-T49.7X1	1-Poisoning by dental drugs, topically applied, accidental (unintentional), initial encounter
1-T49.7X1D	1-T49.7X1	1-Poisoning by dental drugs, topically applied, accidental (unintentional), subsequent encounter
1-T49.7X1S	1-T49.7X1	1-Poisoning by dental drugs, topically applied, accidental (unintentional), sequela
1-T49.7X2A	1-T49.7X2	1-Poisoning by dental drugs, topically applied, intentional self-harm, initial encounter
1-T49.7X2D	1-T49.7X2	1-Poisoning by dental drugs, topically applied, intentional self-harm, subsequent encounter
1-T49.7X2S	1-T49.7X2	1-Poisoning by dental drugs, topically applied, intentional self-harm, sequela
1-T49.7X3A	1-T49.7X3	1-Poisoning by dental drugs, topically applied, assault, initial encounter
1-T49.7X3D	1-T49.7X3	1-Poisoning by dental drugs, topically applied, assault, subsequent encounter
1-T49.7X3S	1-T49.7X3	1-Poisoning by dental drugs, topically applied, assault, sequela
1-T49.7X4A	1-T49.7X4	1-Poisoning by dental drugs, topically applied, undetermined, initial encounter
1-T49.7X4D	1-T49.7X4	1-Poisoning by dental drugs, topically applied, undetermined, subsequent encounter
1-T49.7X4S	1-T49.7X4	1-Poisoning by dental drugs, topically applied, undetermined, sequela
1-T49.7X5A	1-T49.7X5	1-Adverse effect of dental drugs, topically applied, initial encounter
1-T49.7X5D	1-T49.7X5	1-Adverse effect of dental drugs, topically applied, subsequent encounter
1-T49.7X5S	1-T49.7X5	1-Adverse effect of dental drugs, topically applied, sequela
1-T49.7X6A	1-T49.7X6	1-Underdosing of dental drugs, topically applied, initial encounter
1-T49.7X6D	1-T49.7X6	1-Underdosing of dental drugs, topically applied, subsequent encounter
1-T49.7X6S	1-T49.7X6	1-Underdosing of dental drugs, topically applied, sequela
1-T49.8X1A	1-T49.8X1	1-Poisoning by other topical agents, accidental (unintentional), initial encounter
1-T49.8X1D	1-T49.8X1	1-Poisoning by other topical agents, accidental (unintentional), subsequent encounter
1-T49.8X1S	1-T49.8X1	1-Poisoning by other topical agents, accidental (unintentional), sequela
1-T49.8X2A	1-T49.8X2	1-Poisoning by other topical agents, intentional self-harm, initial encounter
1-T49.8X2D	1-T49.8X2	1-Poisoning by other topical agents, intentional self-harm, subsequent encounter
1-T49.8X2S	1-T49.8X2	1-Poisoning by other topical agents, intentional self-harm, sequela
1-T49.8X3A	1-T49.8X3	1-Poisoning by other topical agents, assault, initial encounter
1-T49.8X3D	1-T49.8X3	1-Poisoning by other topical agents, assault, subsequent encounter
1-T49.8X3S	1-T49.8X3	1-Poisoning by other topical agents, assault, sequela
1-T49.8X4A	1-T49.8X4	1-Poisoning by other topical agents, undetermined, initial encounter
1-T49.8X4D	1-T49.8X4	1-Poisoning by other topical agents, undetermined, subsequent encounter
1-T49.8X4S	1-T49.8X4	1-Poisoning by other topical agents, undetermined, sequela
1-T49.8X5A	1-T49.8X5	1-Adverse effect of other topical agents, initial encounter
1-T49.8X5D	1-T49.8X5	1-Adverse effect of other topical agents, subsequent encounter
1-T49.8X5S	1-T49.8X5	1-Adverse effect of other topical agents, sequela
1-T49.8X6A	1-T49.8X6	1-Underdosing of other topical agents, initial encounter
1-T49.8X6D	1-T49.8X6	1-Underdosing of other topical agents, subsequent encounter
1-T49.8X6S	1-T49.8X6	1-Underdosing of other topical agents, sequela
1-T49.91XA	1-T49.91	1-Poisoning by unspecified topical agent, accidental (unintentional), initial encounter
1-T49.91XD	1-T49.91	1-Poisoning by unspecified topical agent, accidental (unintentional), subsequent encounter
1-T49.91XS	1-T49.91	1-Poisoning by unspecified topical agent, accidental (unintentional), sequela
1-T49.92XA	1-T49.92	1-Poisoning by unspecified topical agent, intentional self-harm, initial encounter
1-T49.92XD	1-T49.92	1-Poisoning by unspecified topical agent, intentional self-harm, subsequent encounter
1-T49.92XS	1-T49.92	1-Poisoning by unspecified topical agent, intentional self-harm, sequela
1-T49.93XA	1-T49.93	1-Poisoning by unspecified topical agent, assault, initial encounter
1-T49.93XD	1-T49.93	1-Poisoning by unspecified topical agent, assault, subsequent encounter
1-T49.93XS	1-T49.93	1-Poisoning by unspecified topical agent, assault, sequela
1-T49.94XA	1-T49.94	1-Poisoning by unspecified topical agent, undetermined, initial encounter
1-T49.94XD	1-T49.94	1-Poisoning by unspecified topical agent, undetermined, subsequent encounter
1-T49.94XS	1-T49.94	1-Poisoning by unspecified topical agent, undetermined, sequela
1-T49.95XA	1-T49.95	1-Adverse effect of unspecified topical agent, initial encounter
1-T49.95XD	1-T49.95	1-Adverse effect of unspecified topical agent, subsequent encounter
1-T49.95XS	1-T49.95	1-Adverse effect of unspecified topical agent, sequela
1-T49.96XA	1-T49.96	1-Underdosing of unspecified topical agent, initial encounter
1-T49.96XD	1-T49.96	1-Underdosing of unspecified topical agent, subsequent encounter
1-T49.96XS	1-T49.96	1-Underdosing of unspecified topical agent, sequela
1-T50.0X1A	1-T50.0X1	1-Poisoning by mineralocorticoids and their antagonists, accidental (unintentional), initial encounter
1-T50.0X1D	1-T50.0X1	1-Poisoning by mineralocorticoids and their antagonists, accidental (unintentional), subsequent encounter
1-T50.0X1S	1-T50.0X1	1-Poisoning by mineralocorticoids and their antagonists, accidental (unintentional), sequela
1-T50.0X2A	1-T50.0X2	1-Poisoning by mineralocorticoids and their antagonists, intentional self-harm, initial encounter
1-T50.0X2D	1-T50.0X2	1-Poisoning by mineralocorticoids and their antagonists, intentional self-harm, subsequent encounter
1-T50.0X2S	1-T50.0X2	1-Poisoning by mineralocorticoids and their antagonists, intentional self-harm, sequela
1-T50.0X3A	1-T50.0X3	1-Poisoning by mineralocorticoids and their antagonists, assault, initial encounter
1-T50.0X3D	1-T50.0X3	1-Poisoning by mineralocorticoids and their antagonists, assault, subsequent encounter
1-T50.0X3S	1-T50.0X3	1-Poisoning by mineralocorticoids and their antagonists, assault, sequela
1-T50.0X4A	1-T50.0X4	1-Poisoning by mineralocorticoids and their antagonists, undetermined, initial encounter
1-T50.0X4D	1-T50.0X4	1-Poisoning by mineralocorticoids and their antagonists, undetermined, subsequent encounter
1-T50.0X4S	1-T50.0X4	1-Poisoning by mineralocorticoids and their antagonists, undetermined, sequela
1-T50.0X5A	1-T50.0X5	1-Adverse effect of mineralocorticoids and their antagonists, initial encounter
1-T50.0X5D	1-T50.0X5	1-Adverse effect of mineralocorticoids and their antagonists, subsequent encounter
1-T50.0X5S	1-T50.0X5	1-Adverse effect of mineralocorticoids and their antagonists, sequela
1-T50.0X6A	1-T50.0X6	1-Underdosing of mineralocorticoids and their antagonists, initial encounter
1-T50.0X6D	1-T50.0X6	1-Underdosing of mineralocorticoids and their antagonists, subsequent encounter
1-T50.0X6S	1-T50.0X6	1-Underdosing of mineralocorticoids and their antagonists, sequela
1-T50.1X1A	1-T50.1X1	1-Poisoning by loop [high-ceiling] diuretics, accidental (unintentional), initial encounter
1-T50.1X1D	1-T50.1X1	1-Poisoning by loop [high-ceiling] diuretics, accidental (unintentional), subsequent encounter
1-T50.1X1S	1-T50.1X1	1-Poisoning by loop [high-ceiling] diuretics, accidental (unintentional), sequela
1-T50.1X2A	1-T50.1X2	1-Poisoning by loop [high-ceiling] diuretics, intentional self-harm, initial encounter
1-T50.1X2D	1-T50.1X2	1-Poisoning by loop [high-ceiling] diuretics, intentional self-harm, subsequent encounter
1-T50.1X2S	1-T50.1X2	1-Poisoning by loop [high-ceiling] diuretics, intentional self-harm, sequela
1-T50.1X3A	1-T50.1X3	1-Poisoning by loop [high-ceiling] diuretics, assault, initial encounter
1-T50.1X3D	1-T50.1X3	1-Poisoning by loop [high-ceiling] diuretics, assault, subsequent encounter
1-T50.1X3S	1-T50.1X3	1-Poisoning by loop [high-ceiling] diuretics, assault, sequela
1-T50.1X4A	1-T50.1X4	1-Poisoning by loop [high-ceiling] diuretics, undetermined, initial encounter
1-T50.1X4D	1-T50.1X4	1-Poisoning by loop [high-ceiling] diuretics, undetermined, subsequent encounter
1-T50.1X4S	1-T50.1X4	1-Poisoning by loop [high-ceiling] diuretics, undetermined, sequela
1-T50.1X5A	1-T50.1X5	1-Adverse effect of loop [high-ceiling] diuretics, initial encounter
1-T50.1X5D	1-T50.1X5	1-Adverse effect of loop [high-ceiling] diuretics, subsequent encounter
1-T50.1X5S	1-T50.1X5	1-Adverse effect of loop [high-ceiling] diuretics, sequela
1-T50.1X6A	1-T50.1X6	1-Underdosing of loop [high-ceiling] diuretics, initial encounter
1-T50.1X6D	1-T50.1X6	1-Underdosing of loop [high-ceiling] diuretics, subsequent encounter
1-T50.1X6S	1-T50.1X6	1-Underdosing of loop [high-ceiling] diuretics, sequela
1-T50.2X1A	1-T50.2X1	1-Poisoning by carbonic-anhydrase inhibitors, benzothiadiazides and other diuretics, accidental (unintentional), initial encounter
1-T50.2X1D	1-T50.2X1	1-Poisoning by carbonic-anhydrase inhibitors, benzothiadiazides and other diuretics, accidental (unintentional), subsequent encounter
1-T50.2X1S	1-T50.2X1	1-Poisoning by carbonic-anhydrase inhibitors, benzothiadiazides and other diuretics, accidental (unintentional), sequela
1-T50.2X2A	1-T50.2X2	1-Poisoning by carbonic-anhydrase inhibitors, benzothiadiazides and other diuretics, intentional self-harm, initial encounter
1-T50.2X2D	1-T50.2X2	1-Poisoning by carbonic-anhydrase inhibitors, benzothiadiazides and other diuretics, intentional self-harm, subsequent encounter
1-T50.2X2S	1-T50.2X2	1-Poisoning by carbonic-anhydrase inhibitors, benzothiadiazides and other diuretics, intentional self-harm, sequela
1-T50.2X3A	1-T50.2X3	1-Poisoning by carbonic-anhydrase inhibitors, benzothiadiazides and other diuretics, assault, initial encounter
1-T50.2X3D	1-T50.2X3	1-Poisoning by carbonic-anhydrase inhibitors, benzothiadiazides and other diuretics, assault, subsequent encounter
1-T50.2X3S	1-T50.2X3	1-Poisoning by carbonic-anhydrase inhibitors, benzothiadiazides and other diuretics, assault, sequela
1-T50.2X4A	1-T50.2X4	1-Poisoning by carbonic-anhydrase inhibitors, benzothiadiazides and other diuretics, undetermined, initial encounter
1-T50.2X4D	1-T50.2X4	1-Poisoning by carbonic-anhydrase inhibitors, benzothiadiazides and other diuretics, undetermined, subsequent encounter
1-T50.2X4S	1-T50.2X4	1-Poisoning by carbonic-anhydrase inhibitors, benzothiadiazides and other diuretics, undetermined, sequela
1-T50.2X5A	1-T50.2X5	1-Adverse effect of carbonic-anhydrase inhibitors, benzothiadiazides and other diuretics, initial encounter
1-T50.2X5D	1-T50.2X5	1-Adverse effect of carbonic-anhydrase inhibitors, benzothiadiazides and other diuretics, subsequent encounter
1-T50.2X5S	1-T50.2X5	1-Adverse effect of carbonic-anhydrase inhibitors, benzothiadiazides and other diuretics, sequela
1-T50.2X6A	1-T50.2X6	1-Underdosing of carbonic-anhydrase inhibitors, benzothiadiazides and other diuretics, initial encounter
1-T50.2X6D	1-T50.2X6	1-Underdosing of carbonic-anhydrase inhibitors, benzothiadiazides and other diuretics, subsequent encounter
1-T50.2X6S	1-T50.2X6	1-Underdosing of carbonic-anhydrase inhibitors, benzothiadiazides and other diuretics, sequela
1-T50.3X1A	1-T50.3X1	1-Poisoning by electrolytic, caloric and water-balance agents, accidental (unintentional), initial encounter
1-T50.3X1D	1-T50.3X1	1-Poisoning by electrolytic, caloric and water-balance agents, accidental (unintentional), subsequent encounter
1-T50.3X1S	1-T50.3X1	1-Poisoning by electrolytic, caloric and water-balance agents, accidental (unintentional), sequela
1-T50.3X2A	1-T50.3X2	1-Poisoning by electrolytic, caloric and water-balance agents, intentional self-harm, initial encounter
1-T50.3X2D	1-T50.3X2	1-Poisoning by electrolytic, caloric and water-balance agents, intentional self-harm, subsequent encounter
1-T50.3X2S	1-T50.3X2	1-Poisoning by electrolytic, caloric and water-balance agents, intentional self-harm, sequela
1-T50.3X3A	1-T50.3X3	1-Poisoning by electrolytic, caloric and water-balance agents, assault, initial encounter
1-T50.3X3D	1-T50.3X3	1-Poisoning by electrolytic, caloric and water-balance agents, assault, subsequent encounter
1-T50.3X3S	1-T50.3X3	1-Poisoning by electrolytic, caloric and water-balance agents, assault, sequela
1-T50.3X4A	1-T50.3X4	1-Poisoning by electrolytic, caloric and water-balance agents, undetermined, initial encounter
1-T50.3X4D	1-T50.3X4	1-Poisoning by electrolytic, caloric and water-balance agents, undetermined, subsequent encounter
1-T50.3X4S	1-T50.3X4	1-Poisoning by electrolytic, caloric and water-balance agents, undetermined, sequela
1-T50.3X5A	1-T50.3X5	1-Adverse effect of electrolytic, caloric and water-balance agents, initial encounter
1-T50.3X5D	1-T50.3X5	1-Adverse effect of electrolytic, caloric and water-balance agents, subsequent encounter
1-T50.3X5S	1-T50.3X5	1-Adverse effect of electrolytic, caloric and water-balance agents, sequela
1-T50.3X6A	1-T50.3X6	1-Underdosing of electrolytic, caloric and water-balance agents, initial encounter
1-T50.3X6D	1-T50.3X6	1-Underdosing of electrolytic, caloric and water-balance agents, subsequent encounter
1-T50.3X6S	1-T50.3X6	1-Underdosing of electrolytic, caloric and water-balance agents, sequela
1-T50.4X1A	1-T50.4X1	1-Poisoning by drugs affecting uric acid metabolism, accidental (unintentional), initial encounter
1-T50.4X1D	1-T50.4X1	1-Poisoning by drugs affecting uric acid metabolism, accidental (unintentional), subsequent encounter
1-T50.4X1S	1-T50.4X1	1-Poisoning by drugs affecting uric acid metabolism, accidental (unintentional), sequela
1-T50.4X2A	1-T50.4X2	1-Poisoning by drugs affecting uric acid metabolism, intentional self-harm, initial encounter
1-T50.4X2D	1-T50.4X2	1-Poisoning by drugs affecting uric acid metabolism, intentional self-harm, subsequent encounter
1-T50.4X2S	1-T50.4X2	1-Poisoning by drugs affecting uric acid metabolism, intentional self-harm, sequela
1-T50.4X3A	1-T50.4X3	1-Poisoning by drugs affecting uric acid metabolism, assault, initial encounter
1-T50.4X3D	1-T50.4X3	1-Poisoning by drugs affecting uric acid metabolism, assault, subsequent encounter
1-T50.4X3S	1-T50.4X3	1-Poisoning by drugs affecting uric acid metabolism, assault, sequela
1-T50.4X4A	1-T50.4X4	1-Poisoning by drugs affecting uric acid metabolism, undetermined, initial encounter
1-T50.4X4D	1-T50.4X4	1-Poisoning by drugs affecting uric acid metabolism, undetermined, subsequent encounter
1-T50.4X4S	1-T50.4X4	1-Poisoning by drugs affecting uric acid metabolism, undetermined, sequela
1-T50.4X5A	1-T50.4X5	1-Adverse effect of drugs affecting uric acid metabolism, initial encounter
1-T50.4X5D	1-T50.4X5	1-Adverse effect of drugs affecting uric acid metabolism, subsequent encounter
1-T50.4X5S	1-T50.4X5	1-Adverse effect of drugs affecting uric acid metabolism, sequela
1-T50.4X6A	1-T50.4X6	1-Underdosing of drugs affecting uric acid metabolism, initial encounter
1-T50.4X6D	1-T50.4X6	1-Underdosing of drugs affecting uric acid metabolism, subsequent encounter
1-T50.4X6S	1-T50.4X6	1-Underdosing of drugs affecting uric acid metabolism, sequela
1-T50.5X1A	1-T50.5X1	1-Poisoning by appetite depressants, accidental (unintentional), initial encounter
1-T50.5X1D	1-T50.5X1	1-Poisoning by appetite depressants, accidental (unintentional), subsequent encounter
1-T50.5X1S	1-T50.5X1	1-Poisoning by appetite depressants, accidental (unintentional), sequela
1-T50.5X2A	1-T50.5X2	1-Poisoning by appetite depressants, intentional self-harm, initial encounter
1-T50.5X2D	1-T50.5X2	1-Poisoning by appetite depressants, intentional self-harm, subsequent encounter
1-T50.5X2S	1-T50.5X2	1-Poisoning by appetite depressants, intentional self-harm, sequela
1-T50.5X3A	1-T50.5X3	1-Poisoning by appetite depressants, assault, initial encounter
1-T50.5X3D	1-T50.5X3	1-Poisoning by appetite depressants, assault, subsequent encounter
1-T50.5X3S	1-T50.5X3	1-Poisoning by appetite depressants, assault, sequela
1-T50.5X4A	1-T50.5X4	1-Poisoning by appetite depressants, undetermined, initial encounter
1-T50.5X4D	1-T50.5X4	1-Poisoning by appetite depressants, undetermined, subsequent encounter
1-T50.5X4S	1-T50.5X4	1-Poisoning by appetite depressants, undetermined, sequela
1-T50.5X5A	1-T50.5X5	1-Adverse effect of appetite depressants, initial encounter
1-T50.5X5D	1-T50.5X5	1-Adverse effect of appetite depressants, subsequent encounter
1-T50.5X5S	1-T50.5X5	1-Adverse effect of appetite depressants, sequela
1-T50.5X6A	1-T50.5X6	1-Underdosing of appetite depressants, initial encounter
1-T50.5X6D	1-T50.5X6	1-Underdosing of appetite depressants, subsequent encounter
1-T50.5X6S	1-T50.5X6	1-Underdosing of appetite depressants, sequela
1-T50.6X1A	1-T50.6X1	1-Poisoning by antidotes and chelating agents, accidental (unintentional), initial encounter
1-T50.6X1D	1-T50.6X1	1-Poisoning by antidotes and chelating agents, accidental (unintentional), subsequent encounter
1-T50.6X1S	1-T50.6X1	1-Poisoning by antidotes and chelating agents, accidental (unintentional), sequela
1-T50.6X2A	1-T50.6X2	1-Poisoning by antidotes and chelating agents, intentional self-harm, initial encounter
1-T50.6X2D	1-T50.6X2	1-Poisoning by antidotes and chelating agents, intentional self-harm, subsequent encounter
1-T50.6X2S	1-T50.6X2	1-Poisoning by antidotes and chelating agents, intentional self-harm, sequela
1-T50.6X3A	1-T50.6X3	1-Poisoning by antidotes and chelating agents, assault, initial encounter
1-T50.6X3D	1-T50.6X3	1-Poisoning by antidotes and chelating agents, assault, subsequent encounter
1-T50.6X3S	1-T50.6X3	1-Poisoning by antidotes and chelating agents, assault, sequela
1-T50.6X4A	1-T50.6X4	1-Poisoning by antidotes and chelating agents, undetermined, initial encounter
1-T50.6X4D	1-T50.6X4	1-Poisoning by antidotes and chelating agents, undetermined, subsequent encounter
1-T50.6X4S	1-T50.6X4	1-Poisoning by antidotes and chelating agents, undetermined, sequela
1-T50.6X5A	1-T50.6X5	1-Adverse effect of antidotes and chelating agents, initial encounter
1-T50.6X5D	1-T50.6X5	1-Adverse effect of antidotes and chelating agents, subsequent encounter
1-T50.6X5S	1-T50.6X5	1-Adverse effect of antidotes and chelating agents, sequela
1-T50.6X6A	1-T50.6X6	1-Underdosing of antidotes and chelating agents, initial encounter
1-T50.6X6D	1-T50.6X6	1-Underdosing of antidotes and chelating agents, subsequent encounter
1-T50.6X6S	1-T50.6X6	1-Underdosing of antidotes and chelating agents, sequela
1-T50.7X1A	1-T50.7X1	1-Poisoning by analeptics and opioid receptor antagonists, accidental (unintentional), initial encounter
1-T50.7X1D	1-T50.7X1	1-Poisoning by analeptics and opioid receptor antagonists, accidental (unintentional), subsequent encounter
1-T50.7X1S	1-T50.7X1	1-Poisoning by analeptics and opioid receptor antagonists, accidental (unintentional), sequela
1-T50.7X2A	1-T50.7X2	1-Poisoning by analeptics and opioid receptor antagonists, intentional self-harm, initial encounter
1-T50.7X2D	1-T50.7X2	1-Poisoning by analeptics and opioid receptor antagonists, intentional self-harm, subsequent encounter
1-T50.7X2S	1-T50.7X2	1-Poisoning by analeptics and opioid receptor antagonists, intentional self-harm, sequela
1-T50.7X3A	1-T50.7X3	1-Poisoning by analeptics and opioid receptor antagonists, assault, initial encounter
1-T50.7X3D	1-T50.7X3	1-Poisoning by analeptics and opioid receptor antagonists, assault, subsequent encounter
1-T50.7X3S	1-T50.7X3	1-Poisoning by analeptics and opioid receptor antagonists, assault, sequela
1-T50.7X4A	1-T50.7X4	1-Poisoning by analeptics and opioid receptor antagonists, undetermined, initial encounter
1-T50.7X4D	1-T50.7X4	1-Poisoning by analeptics and opioid receptor antagonists, undetermined, subsequent encounter
1-T50.7X4S	1-T50.7X4	1-Poisoning by analeptics and opioid receptor antagonists, undetermined, sequela
1-T50.7X5A	1-T50.7X5	1-Adverse effect of analeptics and opioid receptor antagonists, initial encounter
1-T50.7X5D	1-T50.7X5	1-Adverse effect of analeptics and opioid receptor antagonists, subsequent encounter
1-T50.7X5S	1-T50.7X5	1-Adverse effect of analeptics and opioid receptor antagonists, sequela
1-T50.7X6A	1-T50.7X6	1-Underdosing of analeptics and opioid receptor antagonists, initial encounter
1-T50.7X6D	1-T50.7X6	1-Underdosing of analeptics and opioid receptor antagonists, subsequent encounter
1-T50.7X6S	1-T50.7X6	1-Underdosing of analeptics and opioid receptor antagonists, sequela
1-T50.8X1A	1-T50.8X1	1-Poisoning by diagnostic agents, accidental (unintentional), initial encounter
1-T50.8X1D	1-T50.8X1	1-Poisoning by diagnostic agents, accidental (unintentional), subsequent encounter
1-T50.8X1S	1-T50.8X1	1-Poisoning by diagnostic agents, accidental (unintentional), sequela
1-T50.8X2A	1-T50.8X2	1-Poisoning by diagnostic agents, intentional self-harm, initial encounter
1-T50.8X2D	1-T50.8X2	1-Poisoning by diagnostic agents, intentional self-harm, subsequent encounter
1-T50.8X2S	1-T50.8X2	1-Poisoning by diagnostic agents, intentional self-harm, sequela
1-T50.8X3A	1-T50.8X3	1-Poisoning by diagnostic agents, assault, initial encounter
1-T50.8X3D	1-T50.8X3	1-Poisoning by diagnostic agents, assault, subsequent encounter
1-T50.8X3S	1-T50.8X3	1-Poisoning by diagnostic agents, assault, sequela
1-T50.8X4A	1-T50.8X4	1-Poisoning by diagnostic agents, undetermined, initial encounter
1-T50.8X4D	1-T50.8X4	1-Poisoning by diagnostic agents, undetermined, subsequent encounter
1-T50.8X4S	1-T50.8X4	1-Poisoning by diagnostic agents, undetermined, sequela
1-T50.8X5A	1-T50.8X5	1-Adverse effect of diagnostic agents, initial encounter
1-T50.8X5D	1-T50.8X5	1-Adverse effect of diagnostic agents, subsequent encounter
1-T50.8X5S	1-T50.8X5	1-Adverse effect of diagnostic agents, sequela
1-T50.8X6A	1-T50.8X6	1-Underdosing of diagnostic agents, initial encounter
1-T50.8X6D	1-T50.8X6	1-Underdosing of diagnostic agents, subsequent encounter
1-T50.8X6S	1-T50.8X6	1-Underdosing of diagnostic agents, sequela
1-T50.901A	1-T50.901	1-Poisoning by unspecified drugs, medicaments and biological substances, accidental (unintentional), initial encounter
1-T50.901D	1-T50.901	1-Poisoning by unspecified drugs, medicaments and biological substances, accidental (unintentional), subsequent encounter
1-T50.901S	1-T50.901	1-Poisoning by unspecified drugs, medicaments and biological substances, accidental (unintentional), sequela
1-T50.902A	1-T50.902	1-Poisoning by unspecified drugs, medicaments and biological substances, intentional self-harm, initial encounter
1-T50.902D	1-T50.902	1-Poisoning by unspecified drugs, medicaments and biological substances, intentional self-harm, subsequent encounter
1-T50.902S	1-T50.902	1-Poisoning by unspecified drugs, medicaments and biological substances, intentional self-harm, sequela
1-T50.903A	1-T50.903	1-Poisoning by unspecified drugs, medicaments and biological substances, assault, initial encounter
1-T50.903D	1-T50.903	1-Poisoning by unspecified drugs, medicaments and biological substances, assault, subsequent encounter
1-T50.903S	1-T50.903	1-Poisoning by unspecified drugs, medicaments and biological substances, assault, sequela
1-T50.904A	1-T50.904	1-Poisoning by unspecified drugs, medicaments and biological substances, undetermined, initial encounter
1-T50.904D	1-T50.904	1-Poisoning by unspecified drugs, medicaments and biological substances, undetermined, subsequent encounter
1-T50.904S	1-T50.904	1-Poisoning by unspecified drugs, medicaments and biological substances, undetermined, sequela
1-T50.905A	1-T50.905	1-Adverse effect of unspecified drugs, medicaments and biological substances, initial encounter
1-T50.905D	1-T50.905	1-Adverse effect of unspecified drugs, medicaments and biological substances, subsequent encounter
1-T50.905S	1-T50.905	1-Adverse effect of unspecified drugs, medicaments and biological substances, sequela
1-T50.906A	1-T50.906	1-Underdosing of unspecified drugs, medicaments and biological substances, initial encounter
1-T50.906D	1-T50.906	1-Underdosing of unspecified drugs, medicaments and biological substances, subsequent encounter
1-T50.906S	1-T50.906	1-Underdosing of unspecified drugs, medicaments and biological substances, sequela
1-T50.911A	1-T50.911	1-Poisoning by multiple unspecified drugs, medicaments and biological substances, accidental (unintentional), initial encounter
1-T50.911D	1-T50.911	1-Poisoning by multiple unspecified drugs, medicaments and biological substances, accidental (unintentional), subsequent encounter
1-T50.911S	1-T50.911	1-Poisoning by multiple unspecified drugs, medicaments and biological substances, accidental (unintentional), sequela
1-T50.912A	1-T50.912	1-Poisoning by multiple unspecified drugs, medicaments and biological substances, intentional self-harm, initial encounter
1-T50.912D	1-T50.912	1-Poisoning by multiple unspecified drugs, medicaments and biological substances, intentional self-harm, subsequent encounter
1-T50.912S	1-T50.912	1-Poisoning by multiple unspecified drugs, medicaments and biological substances, intentional self-harm, sequela
1-T50.913A	1-T50.913	1-Poisoning by multiple unspecified drugs, medicaments and biological substances, assault, initial encounter
1-T50.913D	1-T50.913	1-Poisoning by multiple unspecified drugs, medicaments and biological substances, assault, subsequent encounter
1-T50.913S	1-T50.913	1-Poisoning by multiple unspecified drugs, medicaments and biological substances, assault, sequela
1-T50.914A	1-T50.914	1-Poisoning by multiple unspecified drugs, medicaments and biological substances, undetermined, initial encounter
1-T50.914D	1-T50.914	1-Poisoning by multiple unspecified drugs, medicaments and biological substances, undetermined, subsequent encounter
1-T50.914S	1-T50.914	1-Poisoning by multiple unspecified drugs, medicaments and biological substances, undetermined, sequela
1-T50.915A	1-T50.915	1-Adverse effect of multiple unspecified drugs, medicaments and biological substances, initial encounter
1-T50.915D	1-T50.915	1-Adverse effect of multiple unspecified drugs, medicaments and biological substances, subsequent encounter
1-T50.915S	1-T50.915	1-Adverse effect of multiple unspecified drugs, medicaments and biological substances, sequela
1-T50.916A	1-T50.916	1-Underdosing of multiple unspecified drugs, medicaments and biological substances, initial encounter
1-T50.916D	1-T50.916	1-Underdosing of multiple unspecified drugs, medicaments and biological substances, subsequent encounter
1-T50.916S	1-T50.916	1-Underdosing of multiple unspecified drugs, medicaments and biological substances, sequela
1-T50.991A	1-T50.991	1-Poisoning by other drugs, medicaments and biological substances, accidental (unintentional), initial encounter
1-T50.991D	1-T50.991	1-Poisoning by other drugs, medicaments and biological substances, accidental (unintentional), subsequent encounter
1-T50.991S	1-T50.991	1-Poisoning by other drugs, medicaments and biological substances, accidental (unintentional), sequela
1-T50.992A	1-T50.992	1-Poisoning by other drugs, medicaments and biological substances, intentional self-harm, initial encounter
1-T50.992D	1-T50.992	1-Poisoning by other drugs, medicaments and biological substances, intentional self-harm, subsequent encounter
1-T50.992S	1-T50.992	1-Poisoning by other drugs, medicaments and biological substances, intentional self-harm, sequela
1-T50.993A	1-T50.993	1-Poisoning by other drugs, medicaments and biological substances, assault, initial encounter
1-T50.993D	1-T50.993	1-Poisoning by other drugs, medicaments and biological substances, assault, subsequent encounter
1-T50.993S	1-T50.993	1-Poisoning by other drugs, medicaments and biological substances, assault, sequela
1-T50.994A	1-T50.994	1-Poisoning by other drugs, medicaments and biological substances, undetermined, initial encounter
1-T50.994D	1-T50.994	1-Poisoning by other drugs, medicaments and biological substances, undetermined, subsequent encounter
1-T50.994S	1-T50.994	1-Poisoning by other drugs, medicaments and biological substances, undetermined, sequela
1-T50.995A	1-T50.995	1-Adverse effect of other drugs, medicaments and biological substances, initial encounter
1-T50.995D	1-T50.995	1-Adverse effect of other drugs, medicaments and biological substances, subsequent encounter
1-T50.995S	1-T50.995	1-Adverse effect of other drugs, medicaments and biological substances, sequela
1-T50.996A	1-T50.996	1-Underdosing of other drugs, medicaments and biological substances, initial encounter
1-T50.996D	1-T50.996	1-Underdosing of other drugs, medicaments and biological substances, subsequent encounter
1-T50.996S	1-T50.996	1-Underdosing of other drugs, medicaments and biological substances, sequela
1-T50.A11A	1-T50.A11	1-Poisoning by pertussis vaccine, including combinations with a pertussis component, accidental (unintentional), initial encounter
1-T50.A11D	1-T50.A11	1-Poisoning by pertussis vaccine, including combinations with a pertussis component, accidental (unintentional), subsequent encounter
1-T50.A11S	1-T50.A11	1-Poisoning by pertussis vaccine, including combinations with a pertussis component, accidental (unintentional), sequela
1-T50.A12A	1-T50.A12	1-Poisoning by pertussis vaccine, including combinations with a pertussis component, intentional self-harm, initial encounter
1-T50.A12D	1-T50.A12	1-Poisoning by pertussis vaccine, including combinations with a pertussis component, intentional self-harm, subsequent encounter
1-T50.A12S	1-T50.A12	1-Poisoning by pertussis vaccine, including combinations with a pertussis component, intentional self-harm, sequela
1-T50.A13A	1-T50.A13	1-Poisoning by pertussis vaccine, including combinations with a pertussis component, assault, initial encounter
1-T50.A13D	1-T50.A13	1-Poisoning by pertussis vaccine, including combinations with a pertussis component, assault, subsequent encounter
1-T50.A13S	1-T50.A13	1-Poisoning by pertussis vaccine, including combinations with a pertussis component, assault, sequela
1-T50.A14A	1-T50.A14	1-Poisoning by pertussis vaccine, including combinations with a pertussis component, undetermined, initial encounter
1-T50.A14D	1-T50.A14	1-Poisoning by pertussis vaccine, including combinations with a pertussis component, undetermined, subsequent encounter
1-T50.A14S	1-T50.A14	1-Poisoning by pertussis vaccine, including combinations with a pertussis component, undetermined, sequela
1-T50.A15A	1-T50.A15	1-Adverse effect of pertussis vaccine, including combinations with a pertussis component, initial encounter
1-T50.A15D	1-T50.A15	1-Adverse effect of pertussis vaccine, including combinations with a pertussis component, subsequent encounter
1-T50.A15S	1-T50.A15	1-Adverse effect of pertussis vaccine, including combinations with a pertussis component, sequela
1-T50.A16A	1-T50.A16	1-Underdosing of pertussis vaccine, including combinations with a pertussis component, initial encounter
1-T50.A16D	1-T50.A16	1-Underdosing of pertussis vaccine, including combinations with a pertussis component, subsequent encounter
1-T50.A16S	1-T50.A16	1-Underdosing of pertussis vaccine, including combinations with a pertussis component, sequela
1-T50.A21A	1-T50.A21	1-Poisoning by mixed bacterial vaccines without a pertussis component, accidental (unintentional), initial encounter
1-T50.A21D	1-T50.A21	1-Poisoning by mixed bacterial vaccines without a pertussis component, accidental (unintentional), subsequent encounter
1-T50.A21S	1-T50.A21	1-Poisoning by mixed bacterial vaccines without a pertussis component, accidental (unintentional), sequela
1-T50.A22A	1-T50.A22	1-Poisoning by mixed bacterial vaccines without a pertussis component, intentional self-harm, initial encounter
1-T50.A22D	1-T50.A22	1-Poisoning by mixed bacterial vaccines without a pertussis component, intentional self-harm, subsequent encounter
1-T50.A22S	1-T50.A22	1-Poisoning by mixed bacterial vaccines without a pertussis component, intentional self-harm, sequela
1-T50.A23A	1-T50.A23	1-Poisoning by mixed bacterial vaccines without a pertussis component, assault, initial encounter
1-T50.A23D	1-T50.A23	1-Poisoning by mixed bacterial vaccines without a pertussis component, assault, subsequent encounter
1-T50.A23S	1-T50.A23	1-Poisoning by mixed bacterial vaccines without a pertussis component, assault, sequela
1-T50.A24A	1-T50.A24	1-Poisoning by mixed bacterial vaccines without a pertussis component, undetermined, initial encounter
1-T50.A24D	1-T50.A24	1-Poisoning by mixed bacterial vaccines without a pertussis component, undetermined, subsequent encounter
1-T50.A24S	1-T50.A24	1-Poisoning by mixed bacterial vaccines without a pertussis component, undetermined, sequela
1-T50.A25A	1-T50.A25	1-Adverse effect of mixed bacterial vaccines without a pertussis component, initial encounter
1-T50.A25D	1-T50.A25	1-Adverse effect of mixed bacterial vaccines without a pertussis component, subsequent encounter
1-T50.A25S	1-T50.A25	1-Adverse effect of mixed bacterial vaccines without a pertussis component, sequela
1-T50.A26A	1-T50.A26	1-Underdosing of mixed bacterial vaccines without a pertussis component, initial encounter
1-T50.A26D	1-T50.A26	1-Underdosing of mixed bacterial vaccines without a pertussis component, subsequent encounter
1-T50.A26S	1-T50.A26	1-Underdosing of mixed bacterial vaccines without a pertussis component, sequela
1-T50.A91A	1-T50.A91	1-Poisoning by other bacterial vaccines, accidental (unintentional), initial encounter
1-T50.A91D	1-T50.A91	1-Poisoning by other bacterial vaccines, accidental (unintentional), subsequent encounter
1-T50.A91S	1-T50.A91	1-Poisoning by other bacterial vaccines, accidental (unintentional), sequela
1-T50.A92A	1-T50.A92	1-Poisoning by other bacterial vaccines, intentional self-harm, initial encounter
1-T50.A92D	1-T50.A92	1-Poisoning by other bacterial vaccines, intentional self-harm, subsequent encounter
1-T50.A92S	1-T50.A92	1-Poisoning by other bacterial vaccines, intentional self-harm, sequela
1-T50.A93A	1-T50.A93	1-Poisoning by other bacterial vaccines, assault, initial encounter
1-T50.A93D	1-T50.A93	1-Poisoning by other bacterial vaccines, assault, subsequent encounter
1-T50.A93S	1-T50.A93	1-Poisoning by other bacterial vaccines, assault, sequela
1-T50.A94A	1-T50.A94	1-Poisoning by other bacterial vaccines, undetermined, initial encounter
1-T50.A94D	1-T50.A94	1-Poisoning by other bacterial vaccines, undetermined, subsequent encounter
1-T50.A94S	1-T50.A94	1-Poisoning by other bacterial vaccines, undetermined, sequela
1-T50.A95A	1-T50.A95	1-Adverse effect of other bacterial vaccines, initial encounter
1-T50.A95D	1-T50.A95	1-Adverse effect of other bacterial vaccines, subsequent encounter
1-T50.A95S	1-T50.A95	1-Adverse effect of other bacterial vaccines, sequela
1-T50.A96A	1-T50.A96	1-Underdosing of other bacterial vaccines, initial encounter
1-T50.A96D	1-T50.A96	1-Underdosing of other bacterial vaccines, subsequent encounter
1-T50.A96S	1-T50.A96	1-Underdosing of other bacterial vaccines, sequela
1-T50.B11A	1-T50.B11	1-Poisoning by smallpox vaccines, accidental (unintentional), initial encounter
1-T50.B11D	1-T50.B11	1-Poisoning by smallpox vaccines, accidental (unintentional), subsequent encounter
1-T50.B11S	1-T50.B11	1-Poisoning by smallpox vaccines, accidental (unintentional), sequela
1-T50.B12A	1-T50.B12	1-Poisoning by smallpox vaccines, intentional self-harm, initial encounter
1-T50.B12D	1-T50.B12	1-Poisoning by smallpox vaccines, intentional self-harm, subsequent encounter
1-T50.B12S	1-T50.B12	1-Poisoning by smallpox vaccines, intentional self-harm, sequela
1-T50.B13A	1-T50.B13	1-Poisoning by smallpox vaccines, assault, initial encounter
1-T50.B13D	1-T50.B13	1-Poisoning by smallpox vaccines, assault, subsequent encounter
1-T50.B13S	1-T50.B13	1-Poisoning by smallpox vaccines, assault, sequela
1-T50.B14A	1-T50.B14	1-Poisoning by smallpox vaccines, undetermined, initial encounter
1-T50.B14D	1-T50.B14	1-Poisoning by smallpox vaccines, undetermined, subsequent encounter
1-T50.B14S	1-T50.B14	1-Poisoning by smallpox vaccines, undetermined, sequela
1-T50.B15A	1-T50.B15	1-Adverse effect of smallpox vaccines, initial encounter
1-T50.B15D	1-T50.B15	1-Adverse effect of smallpox vaccines, subsequent encounter
1-T50.B15S	1-T50.B15	1-Adverse effect of smallpox vaccines, sequela
1-T50.B16A	1-T50.B16	1-Underdosing of smallpox vaccines, initial encounter
1-T50.B16D	1-T50.B16	1-Underdosing of smallpox vaccines, subsequent encounter
1-T50.B16S	1-T50.B16	1-Underdosing of smallpox vaccines, sequela
1-T50.B91A	1-T50.B91	1-Poisoning by other viral vaccines, accidental (unintentional), initial encounter
1-T50.B91D	1-T50.B91	1-Poisoning by other viral vaccines, accidental (unintentional), subsequent encounter
1-T50.B91S	1-T50.B91	1-Poisoning by other viral vaccines, accidental (unintentional), sequela
1-T50.B92A	1-T50.B92	1-Poisoning by other viral vaccines, intentional self-harm, initial encounter
1-T50.B92D	1-T50.B92	1-Poisoning by other viral vaccines, intentional self-harm, subsequent encounter
1-T50.B92S	1-T50.B92	1-Poisoning by other viral vaccines, intentional self-harm, sequela
1-T50.B93A	1-T50.B93	1-Poisoning by other viral vaccines, assault, initial encounter
1-T50.B93D	1-T50.B93	1-Poisoning by other viral vaccines, assault, subsequent encounter
1-T50.B93S	1-T50.B93	1-Poisoning by other viral vaccines, assault, sequela
1-T50.B94A	1-T50.B94	1-Poisoning by other viral vaccines, undetermined, initial encounter
1-T50.B94D	1-T50.B94	1-Poisoning by other viral vaccines, undetermined, subsequent encounter
1-T50.B94S	1-T50.B94	1-Poisoning by other viral vaccines, undetermined, sequela
1-T50.B95A	1-T50.B95	1-Adverse effect of other viral vaccines, initial encounter
1-T50.B95D	1-T50.B95	1-Adverse effect of other viral vaccines, subsequent encounter
1-T50.B95S	1-T50.B95	1-Adverse effect of other viral vaccines, sequela
1-T50.B96A	1-T50.B96	1-Underdosing of other viral vaccines, initial encounter
1-T50.B96D	1-T50.B96	1-Underdosing of other viral vaccines, subsequent encounter
1-T50.B96S	1-T50.B96	1-Underdosing of other viral vaccines, sequela
1-T50.Z11A	1-T50.Z11	1-Poisoning by immunoglobulin, accidental (unintentional), initial encounter
1-T50.Z11D	1-T50.Z11	1-Poisoning by immunoglobulin, accidental (unintentional), subsequent encounter
1-T50.Z11S	1-T50.Z11	1-Poisoning by immunoglobulin, accidental (unintentional), sequela
1-T50.Z12A	1-T50.Z12	1-Poisoning by immunoglobulin, intentional self-harm, initial encounter
1-T50.Z12D	1-T50.Z12	1-Poisoning by immunoglobulin, intentional self-harm, subsequent encounter
1-T50.Z12S	1-T50.Z12	1-Poisoning by immunoglobulin, intentional self-harm, sequela
1-T50.Z13A	1-T50.Z13	1-Poisoning by immunoglobulin, assault, initial encounter
1-T50.Z13D	1-T50.Z13	1-Poisoning by immunoglobulin, assault, subsequent encounter
1-T50.Z13S	1-T50.Z13	1-Poisoning by immunoglobulin, assault, sequela
1-T50.Z14A	1-T50.Z14	1-Poisoning by immunoglobulin, undetermined, initial encounter
1-T50.Z14D	1-T50.Z14	1-Poisoning by immunoglobulin, undetermined, subsequent encounter
1-T50.Z14S	1-T50.Z14	1-Poisoning by immunoglobulin, undetermined, sequela
1-T50.Z15A	1-T50.Z15	1-Adverse effect of immunoglobulin, initial encounter
1-T50.Z15D	1-T50.Z15	1-Adverse effect of immunoglobulin, subsequent encounter
1-T50.Z15S	1-T50.Z15	1-Adverse effect of immunoglobulin, sequela
1-T50.Z16A	1-T50.Z16	1-Underdosing of immunoglobulin, initial encounter
1-T50.Z16D	1-T50.Z16	1-Underdosing of immunoglobulin, subsequent encounter
1-T50.Z16S	1-T50.Z16	1-Underdosing of immunoglobulin, sequela
1-T50.Z91A	1-T50.Z91	1-Poisoning by other vaccines and biological substances, accidental (unintentional), initial encounter
1-T50.Z91D	1-T50.Z91	1-Poisoning by other vaccines and biological substances, accidental (unintentional), subsequent encounter
1-T50.Z91S	1-T50.Z91	1-Poisoning by other vaccines and biological substances, accidental (unintentional), sequela
1-T50.Z92A	1-T50.Z92	1-Poisoning by other vaccines and biological substances, intentional self-harm, initial encounter
1-T50.Z92D	1-T50.Z92	1-Poisoning by other vaccines and biological substances, intentional self-harm, subsequent encounter
1-T50.Z92S	1-T50.Z92	1-Poisoning by other vaccines and biological substances, intentional self-harm, sequela
1-T50.Z93A	1-T50.Z93	1-Poisoning by other vaccines and biological substances, assault, initial encounter
1-T50.Z93D	1-T50.Z93	1-Poisoning by other vaccines and biological substances, assault, subsequent encounter
1-T50.Z93S	1-T50.Z93	1-Poisoning by other vaccines and biological substances, assault, sequela
1-T50.Z94A	1-T50.Z94	1-Poisoning by other vaccines and biological substances, undetermined, initial encounter
1-T50.Z94D	1-T50.Z94	1-Poisoning by other vaccines and biological substances, undetermined, subsequent encounter
1-T50.Z94S	1-T50.Z94	1-Poisoning by other vaccines and biological substances, undetermined, sequela
1-T50.Z95A	1-T50.Z95	1-Adverse effect of other vaccines and biological substances, initial encounter
1-T50.Z95D	1-T50.Z95	1-Adverse effect of other vaccines and biological substances, subsequent encounter
1-T50.Z95S	1-T50.Z95	1-Adverse effect of other vaccines and biological substances, sequela
1-T50.Z96A	1-T50.Z96	1-Underdosing of other vaccines and biological substances, initial encounter
1-T50.Z96D	1-T50.Z96	1-Underdosing of other vaccines and biological substances, subsequent encounter
1-T50.Z96S	1-T50.Z96	1-Underdosing of other vaccines and biological substances, sequela
1-T51.0X1A	1-T51.0X1	1-Toxic effect of ethanol, accidental (unintentional), initial encounter
1-T51.0X1D	1-T51.0X1	1-Toxic effect of ethanol, accidental (unintentional), subsequent encounter
1-T51.0X1S	1-T51.0X1	1-Toxic effect of ethanol, accidental (unintentional), sequela
1-T51.0X2A	1-T51.0X2	1-Toxic effect of ethanol, intentional self-harm, initial encounter
1-T51.0X2D	1-T51.0X2	1-Toxic effect of ethanol, intentional self-harm, subsequent encounter
1-T51.0X2S	1-T51.0X2	1-Toxic effect of ethanol, intentional self-harm, sequela
1-T51.0X3A	1-T51.0X3	1-Toxic effect of ethanol, assault, initial encounter
1-T51.0X3D	1-T51.0X3	1-Toxic effect of ethanol, assault, subsequent encounter
1-T51.0X3S	1-T51.0X3	1-Toxic effect of ethanol, assault, sequela
1-T51.0X4A	1-T51.0X4	1-Toxic effect of ethanol, undetermined, initial encounter
1-T51.0X4D	1-T51.0X4	1-Toxic effect of ethanol, undetermined, subsequent encounter
1-T51.0X4S	1-T51.0X4	1-Toxic effect of ethanol, undetermined, sequela
1-T51.1X1A	1-T51.1X1	1-Toxic effect of methanol, accidental (unintentional), initial encounter
1-T51.1X1D	1-T51.1X1	1-Toxic effect of methanol, accidental (unintentional), subsequent encounter
1-T51.1X1S	1-T51.1X1	1-Toxic effect of methanol, accidental (unintentional), sequela
1-T51.1X2A	1-T51.1X2	1-Toxic effect of methanol, intentional self-harm, initial encounter
1-T51.1X2D	1-T51.1X2	1-Toxic effect of methanol, intentional self-harm, subsequent encounter
1-T51.1X2S	1-T51.1X2	1-Toxic effect of methanol, intentional self-harm, sequela
1-T51.1X3A	1-T51.1X3	1-Toxic effect of methanol, assault, initial encounter
1-T51.1X3D	1-T51.1X3	1-Toxic effect of methanol, assault, subsequent encounter
1-T51.1X3S	1-T51.1X3	1-Toxic effect of methanol, assault, sequela
1-T51.1X4A	1-T51.1X4	1-Toxic effect of methanol, undetermined, initial encounter
1-T51.1X4D	1-T51.1X4	1-Toxic effect of methanol, undetermined, subsequent encounter
1-T51.1X4S	1-T51.1X4	1-Toxic effect of methanol, undetermined, sequela
1-T51.2X1A	1-T51.2X1	1-Toxic effect of 2-Propanol, accidental (unintentional), initial encounter
1-T51.2X1D	1-T51.2X1	1-Toxic effect of 2-Propanol, accidental (unintentional), subsequent encounter
1-T51.2X1S	1-T51.2X1	1-Toxic effect of 2-Propanol, accidental (unintentional), sequela
1-T51.2X2A	1-T51.2X2	1-Toxic effect of 2-Propanol, intentional self-harm, initial encounter
1-T51.2X2D	1-T51.2X2	1-Toxic effect of 2-Propanol, intentional self-harm, subsequent encounter
1-T51.2X2S	1-T51.2X2	1-Toxic effect of 2-Propanol, intentional self-harm, sequela
1-T51.2X3A	1-T51.2X3	1-Toxic effect of 2-Propanol, assault, initial encounter
1-T51.2X3D	1-T51.2X3	1-Toxic effect of 2-Propanol, assault, subsequent encounter
1-T51.2X3S	1-T51.2X3	1-Toxic effect of 2-Propanol, assault, sequela
1-T51.2X4A	1-T51.2X4	1-Toxic effect of 2-Propanol, undetermined, initial encounter
1-T51.2X4D	1-T51.2X4	1-Toxic effect of 2-Propanol, undetermined, subsequent encounter
1-T51.2X4S	1-T51.2X4	1-Toxic effect of 2-Propanol, undetermined, sequela
1-T51.3X1A	1-T51.3X1	1-Toxic effect of fusel oil, accidental (unintentional), initial encounter
1-T51.3X1D	1-T51.3X1	1-Toxic effect of fusel oil, accidental (unintentional), subsequent encounter
1-T51.3X1S	1-T51.3X1	1-Toxic effect of fusel oil, accidental (unintentional), sequela
1-T51.3X2A	1-T51.3X2	1-Toxic effect of fusel oil, intentional self-harm, initial encounter
1-T51.3X2D	1-T51.3X2	1-Toxic effect of fusel oil, intentional self-harm, subsequent encounter
1-T51.3X2S	1-T51.3X2	1-Toxic effect of fusel oil, intentional self-harm, sequela
1-T51.3X3A	1-T51.3X3	1-Toxic effect of fusel oil, assault, initial encounter
1-T51.3X3D	1-T51.3X3	1-Toxic effect of fusel oil, assault, subsequent encounter
1-T51.3X3S	1-T51.3X3	1-Toxic effect of fusel oil, assault, sequela
1-T51.3X4A	1-T51.3X4	1-Toxic effect of fusel oil, undetermined, initial encounter
1-T51.3X4D	1-T51.3X4	1-Toxic effect of fusel oil, undetermined, subsequent encounter
1-T51.3X4S	1-T51.3X4	1-Toxic effect of fusel oil, undetermined, sequela
1-T51.8X1A	1-T51.8X1	1-Toxic effect of other alcohols, accidental (unintentional), initial encounter
1-T51.8X1D	1-T51.8X1	1-Toxic effect of other alcohols, accidental (unintentional), subsequent encounter
1-T51.8X1S	1-T51.8X1	1-Toxic effect of other alcohols, accidental (unintentional), sequela
1-T51.8X2A	1-T51.8X2	1-Toxic effect of other alcohols, intentional self-harm, initial encounter
1-T51.8X2D	1-T51.8X2	1-Toxic effect of other alcohols, intentional self-harm, subsequent encounter
1-T51.8X2S	1-T51.8X2	1-Toxic effect of other alcohols, intentional self-harm, sequela
1-T51.8X3A	1-T51.8X3	1-Toxic effect of other alcohols, assault, initial encounter
1-T51.8X3D	1-T51.8X3	1-Toxic effect of other alcohols, assault, subsequent encounter
1-T51.8X3S	1-T51.8X3	1-Toxic effect of other alcohols, assault, sequela
1-T51.8X4A	1-T51.8X4	1-Toxic effect of other alcohols, undetermined, initial encounter
1-T51.8X4D	1-T51.8X4	1-Toxic effect of other alcohols, undetermined, subsequent encounter
1-T51.8X4S	1-T51.8X4	1-Toxic effect of other alcohols, undetermined, sequela
1-T51.91XA	1-T51.91	1-Toxic effect of unspecified alcohol, accidental (unintentional), initial encounter
1-T51.91XD	1-T51.91	1-Toxic effect of unspecified alcohol, accidental (unintentional), subsequent encounter
1-T51.91XS	1-T51.91	1-Toxic effect of unspecified alcohol, accidental (unintentional), sequela
1-T51.92XA	1-T51.92	1-Toxic effect of unspecified alcohol, intentional self-harm, initial encounter
1-T51.92XD	1-T51.92	1-Toxic effect of unspecified alcohol, intentional self-harm, subsequent encounter
1-T51.92XS	1-T51.92	1-Toxic effect of unspecified alcohol, intentional self-harm, sequela
1-T51.93XA	1-T51.93	1-Toxic effect of unspecified alcohol, assault, initial encounter
1-T51.93XD	1-T51.93	1-Toxic effect of unspecified alcohol, assault, subsequent encounter
1-T51.93XS	1-T51.93	1-Toxic effect of unspecified alcohol, assault, sequela
1-T51.94XA	1-T51.94	1-Toxic effect of unspecified alcohol, undetermined, initial encounter
1-T51.94XD	1-T51.94	1-Toxic effect of unspecified alcohol, undetermined, subsequent encounter
1-T51.94XS	1-T51.94	1-Toxic effect of unspecified alcohol, undetermined, sequela
1-T52.0X1A	1-T52.0X1	1-Toxic effect of petroleum products, accidental (unintentional), initial encounter
1-T52.0X1D	1-T52.0X1	1-Toxic effect of petroleum products, accidental (unintentional), subsequent encounter
1-T52.0X1S	1-T52.0X1	1-Toxic effect of petroleum products, accidental (unintentional), sequela
1-T52.0X2A	1-T52.0X2	1-Toxic effect of petroleum products, intentional self-harm, initial encounter
1-T52.0X2D	1-T52.0X2	1-Toxic effect of petroleum products, intentional self-harm, subsequent encounter
1-T52.0X2S	1-T52.0X2	1-Toxic effect of petroleum products, intentional self-harm, sequela
1-T52.0X3A	1-T52.0X3	1-Toxic effect of petroleum products, assault, initial encounter
1-T52.0X3D	1-T52.0X3	1-Toxic effect of petroleum products, assault, subsequent encounter
1-T52.0X3S	1-T52.0X3	1-Toxic effect of petroleum products, assault, sequela
1-T52.0X4A	1-T52.0X4	1-Toxic effect of petroleum products, undetermined, initial encounter
1-T52.0X4D	1-T52.0X4	1-Toxic effect of petroleum products, undetermined, subsequent encounter
1-T52.0X4S	1-T52.0X4	1-Toxic effect of petroleum products, undetermined, sequela
1-T52.1X1A	1-T52.1X1	1-Toxic effect of benzene, accidental (unintentional), initial encounter
1-T52.1X1D	1-T52.1X1	1-Toxic effect of benzene, accidental (unintentional), subsequent encounter
1-T52.1X1S	1-T52.1X1	1-Toxic effect of benzene, accidental (unintentional), sequela
1-T52.1X2A	1-T52.1X2	1-Toxic effect of benzene, intentional self-harm, initial encounter
1-T52.1X2D	1-T52.1X2	1-Toxic effect of benzene, intentional self-harm, subsequent encounter
1-T52.1X2S	1-T52.1X2	1-Toxic effect of benzene, intentional self-harm, sequela
1-T52.1X3A	1-T52.1X3	1-Toxic effect of benzene, assault, initial encounter
1-T52.1X3D	1-T52.1X3	1-Toxic effect of benzene, assault, subsequent encounter
1-T52.1X3S	1-T52.1X3	1-Toxic effect of benzene, assault, sequela
1-T52.1X4A	1-T52.1X4	1-Toxic effect of benzene, undetermined, initial encounter
1-T52.1X4D	1-T52.1X4	1-Toxic effect of benzene, undetermined, subsequent encounter
1-T52.1X4S	1-T52.1X4	1-Toxic effect of benzene, undetermined, sequela
1-T52.2X1A	1-T52.2X1	1-Toxic effect of homologues of benzene, accidental (unintentional), initial encounter
1-T52.2X1D	1-T52.2X1	1-Toxic effect of homologues of benzene, accidental (unintentional), subsequent encounter
1-T52.2X1S	1-T52.2X1	1-Toxic effect of homologues of benzene, accidental (unintentional), sequela
1-T52.2X2A	1-T52.2X2	1-Toxic effect of homologues of benzene, intentional self-harm, initial encounter
1-T52.2X2D	1-T52.2X2	1-Toxic effect of homologues of benzene, intentional self-harm, subsequent encounter
1-T52.2X2S	1-T52.2X2	1-Toxic effect of homologues of benzene, intentional self-harm, sequela
1-T52.2X3A	1-T52.2X3	1-Toxic effect of homologues of benzene, assault, initial encounter
1-T52.2X3D	1-T52.2X3	1-Toxic effect of homologues of benzene, assault, subsequent encounter
1-T52.2X3S	1-T52.2X3	1-Toxic effect of homologues of benzene, assault, sequela
1-T52.2X4A	1-T52.2X4	1-Toxic effect of homologues of benzene, undetermined, initial encounter
1-T52.2X4D	1-T52.2X4	1-Toxic effect of homologues of benzene, undetermined, subsequent encounter
1-T52.2X4S	1-T52.2X4	1-Toxic effect of homologues of benzene, undetermined, sequela
1-T52.3X1A	1-T52.3X1	1-Toxic effect of glycols, accidental (unintentional), initial encounter
1-T52.3X1D	1-T52.3X1	1-Toxic effect of glycols, accidental (unintentional), subsequent encounter
1-T52.3X1S	1-T52.3X1	1-Toxic effect of glycols, accidental (unintentional), sequela
1-T52.3X2A	1-T52.3X2	1-Toxic effect of glycols, intentional self-harm, initial encounter
1-T52.3X2D	1-T52.3X2	1-Toxic effect of glycols, intentional self-harm, subsequent encounter
1-T52.3X2S	1-T52.3X2	1-Toxic effect of glycols, intentional self-harm, sequela
1-T52.3X3A	1-T52.3X3	1-Toxic effect of glycols, assault, initial encounter
1-T52.3X3D	1-T52.3X3	1-Toxic effect of glycols, assault, subsequent encounter
1-T52.3X3S	1-T52.3X3	1-Toxic effect of glycols, assault, sequela
1-T52.3X4A	1-T52.3X4	1-Toxic effect of glycols, undetermined, initial encounter
1-T52.3X4D	1-T52.3X4	1-Toxic effect of glycols, undetermined, subsequent encounter
1-T52.3X4S	1-T52.3X4	1-Toxic effect of glycols, undetermined, sequela
1-T52.4X1A	1-T52.4X1	1-Toxic effect of ketones, accidental (unintentional), initial encounter
1-T52.4X1D	1-T52.4X1	1-Toxic effect of ketones, accidental (unintentional), subsequent encounter
1-T52.4X1S	1-T52.4X1	1-Toxic effect of ketones, accidental (unintentional), sequela
1-T52.4X2A	1-T52.4X2	1-Toxic effect of ketones, intentional self-harm, initial encounter
1-T52.4X2D	1-T52.4X2	1-Toxic effect of ketones, intentional self-harm, subsequent encounter
1-T52.4X2S	1-T52.4X2	1-Toxic effect of ketones, intentional self-harm, sequela
1-T52.4X3A	1-T52.4X3	1-Toxic effect of ketones, assault, initial encounter
1-T52.4X3D	1-T52.4X3	1-Toxic effect of ketones, assault, subsequent encounter
1-T52.4X3S	1-T52.4X3	1-Toxic effect of ketones, assault, sequela
1-T52.4X4A	1-T52.4X4	1-Toxic effect of ketones, undetermined, initial encounter
1-T52.4X4D	1-T52.4X4	1-Toxic effect of ketones, undetermined, subsequent encounter
1-T52.4X4S	1-T52.4X4	1-Toxic effect of ketones, undetermined, sequela
1-T52.8X1A	1-T52.8X1	1-Toxic effect of other organic solvents, accidental (unintentional), initial encounter
1-T52.8X1D	1-T52.8X1	1-Toxic effect of other organic solvents, accidental (unintentional), subsequent encounter
1-T52.8X1S	1-T52.8X1	1-Toxic effect of other organic solvents, accidental (unintentional), sequela
1-T52.8X2A	1-T52.8X2	1-Toxic effect of other organic solvents, intentional self-harm, initial encounter
1-T52.8X2D	1-T52.8X2	1-Toxic effect of other organic solvents, intentional self-harm, subsequent encounter
1-T52.8X2S	1-T52.8X2	1-Toxic effect of other organic solvents, intentional self-harm, sequela
1-T52.8X3A	1-T52.8X3	1-Toxic effect of other organic solvents, assault, initial encounter
1-T52.8X3D	1-T52.8X3	1-Toxic effect of other organic solvents, assault, subsequent encounter
1-T52.8X3S	1-T52.8X3	1-Toxic effect of other organic solvents, assault, sequela
1-T52.8X4A	1-T52.8X4	1-Toxic effect of other organic solvents, undetermined, initial encounter
1-T52.8X4D	1-T52.8X4	1-Toxic effect of other organic solvents, undetermined, subsequent encounter
1-T52.8X4S	1-T52.8X4	1-Toxic effect of other organic solvents, undetermined, sequela
1-T52.91XA	1-T52.91	1-Toxic effect of unspecified organic solvent, accidental (unintentional), initial encounter
1-T52.91XD	1-T52.91	1-Toxic effect of unspecified organic solvent, accidental (unintentional), subsequent encounter
1-T52.91XS	1-T52.91	1-Toxic effect of unspecified organic solvent, accidental (unintentional), sequela
1-T52.92XA	1-T52.92	1-Toxic effect of unspecified organic solvent, intentional self-harm, initial encounter
1-T52.92XD	1-T52.92	1-Toxic effect of unspecified organic solvent, intentional self-harm, subsequent encounter
1-T52.92XS	1-T52.92	1-Toxic effect of unspecified organic solvent, intentional self-harm, sequela
1-T52.93XA	1-T52.93	1-Toxic effect of unspecified organic solvent, assault, initial encounter
1-T52.93XD	1-T52.93	1-Toxic effect of unspecified organic solvent, assault, subsequent encounter
1-T52.93XS	1-T52.93	1-Toxic effect of unspecified organic solvent, assault, sequela
1-T52.94XA	1-T52.94	1-Toxic effect of unspecified organic solvent, undetermined, initial encounter
1-T52.94XD	1-T52.94	1-Toxic effect of unspecified organic solvent, undetermined, subsequent encounter
1-T52.94XS	1-T52.94	1-Toxic effect of unspecified organic solvent, undetermined, sequela
1-T53.0X1A	1-T53.0X1	1-Toxic effect of carbon tetrachloride, accidental (unintentional), initial encounter
1-T53.0X1D	1-T53.0X1	1-Toxic effect of carbon tetrachloride, accidental (unintentional), subsequent encounter
1-T53.0X1S	1-T53.0X1	1-Toxic effect of carbon tetrachloride, accidental (unintentional), sequela
1-T53.0X2A	1-T53.0X2	1-Toxic effect of carbon tetrachloride, intentional self-harm, initial encounter
1-T53.0X2D	1-T53.0X2	1-Toxic effect of carbon tetrachloride, intentional self-harm, subsequent encounter
1-T53.0X2S	1-T53.0X2	1-Toxic effect of carbon tetrachloride, intentional self-harm, sequela
1-T53.0X3A	1-T53.0X3	1-Toxic effect of carbon tetrachloride, assault, initial encounter
1-T53.0X3D	1-T53.0X3	1-Toxic effect of carbon tetrachloride, assault, subsequent encounter
1-T53.0X3S	1-T53.0X3	1-Toxic effect of carbon tetrachloride, assault, sequela
1-T53.0X4A	1-T53.0X4	1-Toxic effect of carbon tetrachloride, undetermined, initial encounter
1-T53.0X4D	1-T53.0X4	1-Toxic effect of carbon tetrachloride, undetermined, subsequent encounter
1-T53.0X4S	1-T53.0X4	1-Toxic effect of carbon tetrachloride, undetermined, sequela
1-T53.1X1A	1-T53.1X1	1-Toxic effect of chloroform, accidental (unintentional), initial encounter
1-T53.1X1D	1-T53.1X1	1-Toxic effect of chloroform, accidental (unintentional), subsequent encounter
1-T53.1X1S	1-T53.1X1	1-Toxic effect of chloroform, accidental (unintentional), sequela
1-T53.1X2A	1-T53.1X2	1-Toxic effect of chloroform, intentional self-harm, initial encounter
1-T53.1X2D	1-T53.1X2	1-Toxic effect of chloroform, intentional self-harm, subsequent encounter
1-T53.1X2S	1-T53.1X2	1-Toxic effect of chloroform, intentional self-harm, sequela
1-T53.1X3A	1-T53.1X3	1-Toxic effect of chloroform, assault, initial encounter
1-T53.1X3D	1-T53.1X3	1-Toxic effect of chloroform, assault, subsequent encounter
1-T53.1X3S	1-T53.1X3	1-Toxic effect of chloroform, assault, sequela
1-T53.1X4A	1-T53.1X4	1-Toxic effect of chloroform, undetermined, initial encounter
1-T53.1X4D	1-T53.1X4	1-Toxic effect of chloroform, undetermined, subsequent encounter
1-T53.1X4S	1-T53.1X4	1-Toxic effect of chloroform, undetermined, sequela
1-T53.2X1A	1-T53.2X1	1-Toxic effect of trichloroethylene, accidental (unintentional), initial encounter
1-T53.2X1D	1-T53.2X1	1-Toxic effect of trichloroethylene, accidental (unintentional), subsequent encounter
1-T53.2X1S	1-T53.2X1	1-Toxic effect of trichloroethylene, accidental (unintentional), sequela
1-T53.2X2A	1-T53.2X2	1-Toxic effect of trichloroethylene, intentional self-harm, initial encounter
1-T53.2X2D	1-T53.2X2	1-Toxic effect of trichloroethylene, intentional self-harm, subsequent encounter
1-T53.2X2S	1-T53.2X2	1-Toxic effect of trichloroethylene, intentional self-harm, sequela
1-T53.2X3A	1-T53.2X3	1-Toxic effect of trichloroethylene, assault, initial encounter
1-T53.2X3D	1-T53.2X3	1-Toxic effect of trichloroethylene, assault, subsequent encounter
1-T53.2X3S	1-T53.2X3	1-Toxic effect of trichloroethylene, assault, sequela
1-T53.2X4A	1-T53.2X4	1-Toxic effect of trichloroethylene, undetermined, initial encounter
1-T53.2X4D	1-T53.2X4	1-Toxic effect of trichloroethylene, undetermined, subsequent encounter
1-T53.2X4S	1-T53.2X4	1-Toxic effect of trichloroethylene, undetermined, sequela
1-T53.3X1A	1-T53.3X1	1-Toxic effect of tetrachloroethylene, accidental (unintentional), initial encounter
1-T53.3X1D	1-T53.3X1	1-Toxic effect of tetrachloroethylene, accidental (unintentional), subsequent encounter
1-T53.3X1S	1-T53.3X1	1-Toxic effect of tetrachloroethylene, accidental (unintentional), sequela
1-T53.3X2A	1-T53.3X2	1-Toxic effect of tetrachloroethylene, intentional self-harm, initial encounter
1-T53.3X2D	1-T53.3X2	1-Toxic effect of tetrachloroethylene, intentional self-harm, subsequent encounter
1-T53.3X2S	1-T53.3X2	1-Toxic effect of tetrachloroethylene, intentional self-harm, sequela
1-T53.3X3A	1-T53.3X3	1-Toxic effect of tetrachloroethylene, assault, initial encounter
1-T53.3X3D	1-T53.3X3	1-Toxic effect of tetrachloroethylene, assault, subsequent encounter
1-T53.3X3S	1-T53.3X3	1-Toxic effect of tetrachloroethylene, assault, sequela
1-T53.3X4A	1-T53.3X4	1-Toxic effect of tetrachloroethylene, undetermined, initial encounter
1-T53.3X4D	1-T53.3X4	1-Toxic effect of tetrachloroethylene, undetermined, subsequent encounter
1-T53.3X4S	1-T53.3X4	1-Toxic effect of tetrachloroethylene, undetermined, sequela
1-T53.4X1A	1-T53.4X1	1-Toxic effect of dichloromethane, accidental (unintentional), initial encounter
1-T53.4X1D	1-T53.4X1	1-Toxic effect of dichloromethane, accidental (unintentional), subsequent encounter
1-T53.4X1S	1-T53.4X1	1-Toxic effect of dichloromethane, accidental (unintentional), sequela
1-T53.4X2A	1-T53.4X2	1-Toxic effect of dichloromethane, intentional self-harm, initial encounter
1-T53.4X2D	1-T53.4X2	1-Toxic effect of dichloromethane, intentional self-harm, subsequent encounter
1-T53.4X2S	1-T53.4X2	1-Toxic effect of dichloromethane, intentional self-harm, sequela
1-T53.4X3A	1-T53.4X3	1-Toxic effect of dichloromethane, assault, initial encounter
1-T53.4X3D	1-T53.4X3	1-Toxic effect of dichloromethane, assault, subsequent encounter
1-T53.4X3S	1-T53.4X3	1-Toxic effect of dichloromethane, assault, sequela
1-T53.4X4A	1-T53.4X4	1-Toxic effect of dichloromethane, undetermined, initial encounter
1-T53.4X4D	1-T53.4X4	1-Toxic effect of dichloromethane, undetermined, subsequent encounter
1-T53.4X4S	1-T53.4X4	1-Toxic effect of dichloromethane, undetermined, sequela
1-T53.5X1A	1-T53.5X1	1-Toxic effect of chlorofluorocarbons, accidental (unintentional), initial encounter
1-T53.5X1D	1-T53.5X1	1-Toxic effect of chlorofluorocarbons, accidental (unintentional), subsequent encounter
1-T53.5X1S	1-T53.5X1	1-Toxic effect of chlorofluorocarbons, accidental (unintentional), sequela
1-T53.5X2A	1-T53.5X2	1-Toxic effect of chlorofluorocarbons, intentional self-harm, initial encounter
1-T53.5X2D	1-T53.5X2	1-Toxic effect of chlorofluorocarbons, intentional self-harm, subsequent encounter
1-T53.5X2S	1-T53.5X2	1-Toxic effect of chlorofluorocarbons, intentional self-harm, sequela
1-T53.5X3A	1-T53.5X3	1-Toxic effect of chlorofluorocarbons, assault, initial encounter
1-T53.5X3D	1-T53.5X3	1-Toxic effect of chlorofluorocarbons, assault, subsequent encounter
1-T53.5X3S	1-T53.5X3	1-Toxic effect of chlorofluorocarbons, assault, sequela
1-T53.5X4A	1-T53.5X4	1-Toxic effect of chlorofluorocarbons, undetermined, initial encounter
1-T53.5X4D	1-T53.5X4	1-Toxic effect of chlorofluorocarbons, undetermined, subsequent encounter
1-T53.5X4S	1-T53.5X4	1-Toxic effect of chlorofluorocarbons, undetermined, sequela
1-T53.6X1A	1-T53.6X1	1-Toxic effect of other halogen derivatives of aliphatic hydrocarbons, accidental (unintentional), initial encounter
1-T53.6X1D	1-T53.6X1	1-Toxic effect of other halogen derivatives of aliphatic hydrocarbons, accidental (unintentional), subsequent encounter
1-T53.6X1S	1-T53.6X1	1-Toxic effect of other halogen derivatives of aliphatic hydrocarbons, accidental (unintentional), sequela
1-T53.6X2A	1-T53.6X2	1-Toxic effect of other halogen derivatives of aliphatic hydrocarbons, intentional self-harm, initial encounter
1-T53.6X2D	1-T53.6X2	1-Toxic effect of other halogen derivatives of aliphatic hydrocarbons, intentional self-harm, subsequent encounter
1-T53.6X2S	1-T53.6X2	1-Toxic effect of other halogen derivatives of aliphatic hydrocarbons, intentional self-harm, sequela
1-T53.6X3A	1-T53.6X3	1-Toxic effect of other halogen derivatives of aliphatic hydrocarbons, assault, initial encounter
1-T53.6X3D	1-T53.6X3	1-Toxic effect of other halogen derivatives of aliphatic hydrocarbons, assault, subsequent encounter
1-T53.6X3S	1-T53.6X3	1-Toxic effect of other halogen derivatives of aliphatic hydrocarbons, assault, sequela
1-T53.6X4A	1-T53.6X4	1-Toxic effect of other halogen derivatives of aliphatic hydrocarbons, undetermined, initial encounter
1-T53.6X4D	1-T53.6X4	1-Toxic effect of other halogen derivatives of aliphatic hydrocarbons, undetermined, subsequent encounter
1-T53.6X4S	1-T53.6X4	1-Toxic effect of other halogen derivatives of aliphatic hydrocarbons, undetermined, sequela
1-T53.7X1A	1-T53.7X1	1-Toxic effect of other halogen derivatives of aromatic hydrocarbons, accidental (unintentional), initial encounter
1-T53.7X1D	1-T53.7X1	1-Toxic effect of other halogen derivatives of aromatic hydrocarbons, accidental (unintentional), subsequent encounter
1-T53.7X1S	1-T53.7X1	1-Toxic effect of other halogen derivatives of aromatic hydrocarbons, accidental (unintentional), sequela
1-T53.7X2A	1-T53.7X2	1-Toxic effect of other halogen derivatives of aromatic hydrocarbons, intentional self-harm, initial encounter
1-T53.7X2D	1-T53.7X2	1-Toxic effect of other halogen derivatives of aromatic hydrocarbons, intentional self-harm, subsequent encounter
1-T53.7X2S	1-T53.7X2	1-Toxic effect of other halogen derivatives of aromatic hydrocarbons, intentional self-harm, sequela
1-T53.7X3A	1-T53.7X3	1-Toxic effect of other halogen derivatives of aromatic hydrocarbons, assault, initial encounter
1-T53.7X3D	1-T53.7X3	1-Toxic effect of other halogen derivatives of aromatic hydrocarbons, assault, subsequent encounter
1-T53.7X3S	1-T53.7X3	1-Toxic effect of other halogen derivatives of aromatic hydrocarbons, assault, sequela
1-T53.7X4A	1-T53.7X4	1-Toxic effect of other halogen derivatives of aromatic hydrocarbons, undetermined, initial encounter
1-T53.7X4D	1-T53.7X4	1-Toxic effect of other halogen derivatives of aromatic hydrocarbons, undetermined, subsequent encounter
1-T53.7X4S	1-T53.7X4	1-Toxic effect of other halogen derivatives of aromatic hydrocarbons, undetermined, sequela
1-T53.91XA	1-T53.91	1-Toxic effect of unspecified halogen derivatives of aliphatic and aromatic hydrocarbons, accidental (unintentional), initial encounter
1-T53.91XD	1-T53.91	1-Toxic effect of unspecified halogen derivatives of aliphatic and aromatic hydrocarbons, accidental (unintentional), subsequent encounter
1-T53.91XS	1-T53.91	1-Toxic effect of unspecified halogen derivatives of aliphatic and aromatic hydrocarbons, accidental (unintentional), sequela
1-T53.92XA	1-T53.92	1-Toxic effect of unspecified halogen derivatives of aliphatic and aromatic hydrocarbons, intentional self-harm, initial encounter
1-T53.92XD	1-T53.92	1-Toxic effect of unspecified halogen derivatives of aliphatic and aromatic hydrocarbons, intentional self-harm, subsequent encounter
1-T53.92XS	1-T53.92	1-Toxic effect of unspecified halogen derivatives of aliphatic and aromatic hydrocarbons, intentional self-harm, sequela
1-T53.93XA	1-T53.93	1-Toxic effect of unspecified halogen derivatives of aliphatic and aromatic hydrocarbons, assault, initial encounter
1-T53.93XD	1-T53.93	1-Toxic effect of unspecified halogen derivatives of aliphatic and aromatic hydrocarbons, assault, subsequent encounter
1-T53.93XS	1-T53.93	1-Toxic effect of unspecified halogen derivatives of aliphatic and aromatic hydrocarbons, assault, sequela
1-T53.94XA	1-T53.94	1-Toxic effect of unspecified halogen derivatives of aliphatic and aromatic hydrocarbons, undetermined, initial encounter
1-T53.94XD	1-T53.94	1-Toxic effect of unspecified halogen derivatives of aliphatic and aromatic hydrocarbons, undetermined, subsequent encounter
1-T53.94XS	1-T53.94	1-Toxic effect of unspecified halogen derivatives of aliphatic and aromatic hydrocarbons, undetermined, sequela
1-T54.0X1A	1-T54.0X1	1-Toxic effect of phenol and phenol homologues, accidental (unintentional), initial encounter
1-T54.0X1D	1-T54.0X1	1-Toxic effect of phenol and phenol homologues, accidental (unintentional), subsequent encounter
1-T54.0X1S	1-T54.0X1	1-Toxic effect of phenol and phenol homologues, accidental (unintentional), sequela
1-T54.0X2A	1-T54.0X2	1-Toxic effect of phenol and phenol homologues, intentional self-harm, initial encounter
1-T54.0X2D	1-T54.0X2	1-Toxic effect of phenol and phenol homologues, intentional self-harm, subsequent encounter
1-T54.0X2S	1-T54.0X2	1-Toxic effect of phenol and phenol homologues, intentional self-harm, sequela
1-T54.0X3A	1-T54.0X3	1-Toxic effect of phenol and phenol homologues, assault, initial encounter
1-T54.0X3D	1-T54.0X3	1-Toxic effect of phenol and phenol homologues, assault, subsequent encounter
1-T54.0X3S	1-T54.0X3	1-Toxic effect of phenol and phenol homologues, assault, sequela
1-T54.0X4A	1-T54.0X4	1-Toxic effect of phenol and phenol homologues, undetermined, initial encounter
1-T54.0X4D	1-T54.0X4	1-Toxic effect of phenol and phenol homologues, undetermined, subsequent encounter
1-T54.0X4S	1-T54.0X4	1-Toxic effect of phenol and phenol homologues, undetermined, sequela
1-T54.1X1A	1-T54.1X1	1-Toxic effect of other corrosive organic compounds, accidental (unintentional), initial encounter
1-T54.1X1D	1-T54.1X1	1-Toxic effect of other corrosive organic compounds, accidental (unintentional), subsequent encounter
1-T54.1X1S	1-T54.1X1	1-Toxic effect of other corrosive organic compounds, accidental (unintentional), sequela
1-T54.1X2A	1-T54.1X2	1-Toxic effect of other corrosive organic compounds, intentional self-harm, initial encounter
1-T54.1X2D	1-T54.1X2	1-Toxic effect of other corrosive organic compounds, intentional self-harm, subsequent encounter
1-T54.1X2S	1-T54.1X2	1-Toxic effect of other corrosive organic compounds, intentional self-harm, sequela
1-T54.1X3A	1-T54.1X3	1-Toxic effect of other corrosive organic compounds, assault, initial encounter
1-T54.1X3D	1-T54.1X3	1-Toxic effect of other corrosive organic compounds, assault, subsequent encounter
1-T54.1X3S	1-T54.1X3	1-Toxic effect of other corrosive organic compounds, assault, sequela
1-T54.1X4A	1-T54.1X4	1-Toxic effect of other corrosive organic compounds, undetermined, initial encounter
1-T54.1X4D	1-T54.1X4	1-Toxic effect of other corrosive organic compounds, undetermined, subsequent encounter
1-T54.1X4S	1-T54.1X4	1-Toxic effect of other corrosive organic compounds, undetermined, sequela
1-T54.2X1A	1-T54.2X1	1-Toxic effect of corrosive acids and acid-like substances, accidental (unintentional), initial encounter
1-T54.2X1D	1-T54.2X1	1-Toxic effect of corrosive acids and acid-like substances, accidental (unintentional), subsequent encounter
1-T54.2X1S	1-T54.2X1	1-Toxic effect of corrosive acids and acid-like substances, accidental (unintentional), sequela
1-T54.2X2A	1-T54.2X2	1-Toxic effect of corrosive acids and acid-like substances, intentional self-harm, initial encounter
1-T54.2X2D	1-T54.2X2	1-Toxic effect of corrosive acids and acid-like substances, intentional self-harm, subsequent encounter
1-T54.2X2S	1-T54.2X2	1-Toxic effect of corrosive acids and acid-like substances, intentional self-harm, sequela
1-T54.2X3A	1-T54.2X3	1-Toxic effect of corrosive acids and acid-like substances, assault, initial encounter
1-T54.2X3D	1-T54.2X3	1-Toxic effect of corrosive acids and acid-like substances, assault, subsequent encounter
1-T54.2X3S	1-T54.2X3	1-Toxic effect of corrosive acids and acid-like substances, assault, sequela
1-T54.2X4A	1-T54.2X4	1-Toxic effect of corrosive acids and acid-like substances, undetermined, initial encounter
1-T54.2X4D	1-T54.2X4	1-Toxic effect of corrosive acids and acid-like substances, undetermined, subsequent encounter
1-T54.2X4S	1-T54.2X4	1-Toxic effect of corrosive acids and acid-like substances, undetermined, sequela
1-T54.3X1A	1-T54.3X1	1-Toxic effect of corrosive alkalis and alkali-like substances, accidental (unintentional), initial encounter
1-T54.3X1D	1-T54.3X1	1-Toxic effect of corrosive alkalis and alkali-like substances, accidental (unintentional), subsequent encounter
1-T54.3X1S	1-T54.3X1	1-Toxic effect of corrosive alkalis and alkali-like substances, accidental (unintentional), sequela
1-T54.3X2A	1-T54.3X2	1-Toxic effect of corrosive alkalis and alkali-like substances, intentional self-harm, initial encounter
1-T54.3X2D	1-T54.3X2	1-Toxic effect of corrosive alkalis and alkali-like substances, intentional self-harm, subsequent encounter
1-T54.3X2S	1-T54.3X2	1-Toxic effect of corrosive alkalis and alkali-like substances, intentional self-harm, sequela
1-T54.3X3A	1-T54.3X3	1-Toxic effect of corrosive alkalis and alkali-like substances, assault, initial encounter
1-T54.3X3D	1-T54.3X3	1-Toxic effect of corrosive alkalis and alkali-like substances, assault, subsequent encounter
1-T54.3X3S	1-T54.3X3	1-Toxic effect of corrosive alkalis and alkali-like substances, assault, sequela
1-T54.3X4A	1-T54.3X4	1-Toxic effect of corrosive alkalis and alkali-like substances, undetermined, initial encounter
1-T54.3X4D	1-T54.3X4	1-Toxic effect of corrosive alkalis and alkali-like substances, undetermined, subsequent encounter
1-T54.3X4S	1-T54.3X4	1-Toxic effect of corrosive alkalis and alkali-like substances, undetermined, sequela
1-T54.91XA	1-T54.91	1-Toxic effect of unspecified corrosive substance, accidental (unintentional), initial encounter
1-T54.91XD	1-T54.91	1-Toxic effect of unspecified corrosive substance, accidental (unintentional), subsequent encounter
1-T54.91XS	1-T54.91	1-Toxic effect of unspecified corrosive substance, accidental (unintentional), sequela
1-T54.92XA	1-T54.92	1-Toxic effect of unspecified corrosive substance, intentional self-harm, initial encounter
1-T54.92XD	1-T54.92	1-Toxic effect of unspecified corrosive substance, intentional self-harm, subsequent encounter
1-T54.92XS	1-T54.92	1-Toxic effect of unspecified corrosive substance, intentional self-harm, sequela
1-T54.93XA	1-T54.93	1-Toxic effect of unspecified corrosive substance, assault, initial encounter
1-T54.93XD	1-T54.93	1-Toxic effect of unspecified corrosive substance, assault, subsequent encounter
1-T54.93XS	1-T54.93	1-Toxic effect of unspecified corrosive substance, assault, sequela
1-T54.94XA	1-T54.94	1-Toxic effect of unspecified corrosive substance, undetermined, initial encounter
1-T54.94XD	1-T54.94	1-Toxic effect of unspecified corrosive substance, undetermined, subsequent encounter
1-T54.94XS	1-T54.94	1-Toxic effect of unspecified corrosive substance, undetermined, sequela
1-T55.0X1A	1-T55.0X1	1-Toxic effect of soaps, accidental (unintentional), initial encounter
1-T55.0X1D	1-T55.0X1	1-Toxic effect of soaps, accidental (unintentional), subsequent encounter
1-T55.0X1S	1-T55.0X1	1-Toxic effect of soaps, accidental (unintentional), sequela
1-T55.0X2A	1-T55.0X2	1-Toxic effect of soaps, intentional self-harm, initial encounter
1-T55.0X2D	1-T55.0X2	1-Toxic effect of soaps, intentional self-harm, subsequent encounter
1-T55.0X2S	1-T55.0X2	1-Toxic effect of soaps, intentional self-harm, sequela
1-T55.0X3A	1-T55.0X3	1-Toxic effect of soaps, assault, initial encounter
1-T55.0X3D	1-T55.0X3	1-Toxic effect of soaps, assault, subsequent encounter
1-T55.0X3S	1-T55.0X3	1-Toxic effect of soaps, assault, sequela
1-T55.0X4A	1-T55.0X4	1-Toxic effect of soaps, undetermined, initial encounter
1-T55.0X4D	1-T55.0X4	1-Toxic effect of soaps, undetermined, subsequent encounter
1-T55.0X4S	1-T55.0X4	1-Toxic effect of soaps, undetermined, sequela
1-T55.1X1A	1-T55.1X1	1-Toxic effect of detergents, accidental (unintentional), initial encounter
1-T55.1X1D	1-T55.1X1	1-Toxic effect of detergents, accidental (unintentional), subsequent encounter
1-T55.1X1S	1-T55.1X1	1-Toxic effect of detergents, accidental (unintentional), sequela
1-T55.1X2A	1-T55.1X2	1-Toxic effect of detergents, intentional self-harm, initial encounter
1-T55.1X2D	1-T55.1X2	1-Toxic effect of detergents, intentional self-harm, subsequent encounter
1-T55.1X2S	1-T55.1X2	1-Toxic effect of detergents, intentional self-harm, sequela
1-T55.1X3A	1-T55.1X3	1-Toxic effect of detergents, assault, initial encounter
1-T55.1X3D	1-T55.1X3	1-Toxic effect of detergents, assault, subsequent encounter
1-T55.1X3S	1-T55.1X3	1-Toxic effect of detergents, assault, sequela
1-T55.1X4A	1-T55.1X4	1-Toxic effect of detergents, undetermined, initial encounter
1-T55.1X4D	1-T55.1X4	1-Toxic effect of detergents, undetermined, subsequent encounter
1-T55.1X4S	1-T55.1X4	1-Toxic effect of detergents, undetermined, sequela
1-T56.0X1A	1-T56.0X1	1-Toxic effect of lead and its compounds, accidental (unintentional), initial encounter
1-T56.0X1D	1-T56.0X1	1-Toxic effect of lead and its compounds, accidental (unintentional), subsequent encounter
1-T56.0X1S	1-T56.0X1	1-Toxic effect of lead and its compounds, accidental (unintentional), sequela
1-T56.0X2A	1-T56.0X2	1-Toxic effect of lead and its compounds, intentional self-harm, initial encounter
1-T56.0X2D	1-T56.0X2	1-Toxic effect of lead and its compounds, intentional self-harm, subsequent encounter
1-T56.0X2S	1-T56.0X2	1-Toxic effect of lead and its compounds, intentional self-harm, sequela
1-T56.0X3A	1-T56.0X3	1-Toxic effect of lead and its compounds, assault, initial encounter
1-T56.0X3D	1-T56.0X3	1-Toxic effect of lead and its compounds, assault, subsequent encounter
1-T56.0X3S	1-T56.0X3	1-Toxic effect of lead and its compounds, assault, sequela
1-T56.0X4A	1-T56.0X4	1-Toxic effect of lead and its compounds, undetermined, initial encounter
1-T56.0X4D	1-T56.0X4	1-Toxic effect of lead and its compounds, undetermined, subsequent encounter
1-T56.0X4S	1-T56.0X4	1-Toxic effect of lead and its compounds, undetermined, sequela
1-T56.1X1A	1-T56.1X1	1-Toxic effect of mercury and its compounds, accidental (unintentional), initial encounter
1-T56.1X1D	1-T56.1X1	1-Toxic effect of mercury and its compounds, accidental (unintentional), subsequent encounter
1-T56.1X1S	1-T56.1X1	1-Toxic effect of mercury and its compounds, accidental (unintentional), sequela
1-T56.1X2A	1-T56.1X2	1-Toxic effect of mercury and its compounds, intentional self-harm, initial encounter
1-T56.1X2D	1-T56.1X2	1-Toxic effect of mercury and its compounds, intentional self-harm, subsequent encounter
1-T56.1X2S	1-T56.1X2	1-Toxic effect of mercury and its compounds, intentional self-harm, sequela
1-T56.1X3A	1-T56.1X3	1-Toxic effect of mercury and its compounds, assault, initial encounter
1-T56.1X3D	1-T56.1X3	1-Toxic effect of mercury and its compounds, assault, subsequent encounter
1-T56.1X3S	1-T56.1X3	1-Toxic effect of mercury and its compounds, assault, sequela
1-T56.1X4A	1-T56.1X4	1-Toxic effect of mercury and its compounds, undetermined, initial encounter
1-T56.1X4D	1-T56.1X4	1-Toxic effect of mercury and its compounds, undetermined, subsequent encounter
1-T56.1X4S	1-T56.1X4	1-Toxic effect of mercury and its compounds, undetermined, sequela
1-T56.2X1A	1-T56.2X1	1-Toxic effect of chromium and its compounds, accidental (unintentional), initial encounter
1-T56.2X1D	1-T56.2X1	1-Toxic effect of chromium and its compounds, accidental (unintentional), subsequent encounter
1-T56.2X1S	1-T56.2X1	1-Toxic effect of chromium and its compounds, accidental (unintentional), sequela
1-T56.2X2A	1-T56.2X2	1-Toxic effect of chromium and its compounds, intentional self-harm, initial encounter
1-T56.2X2D	1-T56.2X2	1-Toxic effect of chromium and its compounds, intentional self-harm, subsequent encounter
1-T56.2X2S	1-T56.2X2	1-Toxic effect of chromium and its compounds, intentional self-harm, sequela
1-T56.2X3A	1-T56.2X3	1-Toxic effect of chromium and its compounds, assault, initial encounter
1-T56.2X3D	1-T56.2X3	1-Toxic effect of chromium and its compounds, assault, subsequent encounter
1-T56.2X3S	1-T56.2X3	1-Toxic effect of chromium and its compounds, assault, sequela
1-T56.2X4A	1-T56.2X4	1-Toxic effect of chromium and its compounds, undetermined, initial encounter
1-T56.2X4D	1-T56.2X4	1-Toxic effect of chromium and its compounds, undetermined, subsequent encounter
1-T56.2X4S	1-T56.2X4	1-Toxic effect of chromium and its compounds, undetermined, sequela
1-T56.3X1A	1-T56.3X1	1-Toxic effect of cadmium and its compounds, accidental (unintentional), initial encounter
1-T56.3X1D	1-T56.3X1	1-Toxic effect of cadmium and its compounds, accidental (unintentional), subsequent encounter
1-T56.3X1S	1-T56.3X1	1-Toxic effect of cadmium and its compounds, accidental (unintentional), sequela
1-T56.3X2A	1-T56.3X2	1-Toxic effect of cadmium and its compounds, intentional self-harm, initial encounter
1-T56.3X2D	1-T56.3X2	1-Toxic effect of cadmium and its compounds, intentional self-harm, subsequent encounter
1-T56.3X2S	1-T56.3X2	1-Toxic effect of cadmium and its compounds, intentional self-harm, sequela
1-T56.3X3A	1-T56.3X3	1-Toxic effect of cadmium and its compounds, assault, initial encounter
1-T56.3X3D	1-T56.3X3	1-Toxic effect of cadmium and its compounds, assault, subsequent encounter
1-T56.3X3S	1-T56.3X3	1-Toxic effect of cadmium and its compounds, assault, sequela
1-T56.3X4A	1-T56.3X4	1-Toxic effect of cadmium and its compounds, undetermined, initial encounter
1-T56.3X4D	1-T56.3X4	1-Toxic effect of cadmium and its compounds, undetermined, subsequent encounter
1-T56.3X4S	1-T56.3X4	1-Toxic effect of cadmium and its compounds, undetermined, sequela
1-T56.4X1A	1-T56.4X1	1-Toxic effect of copper and its compounds, accidental (unintentional), initial encounter
1-T56.4X1D	1-T56.4X1	1-Toxic effect of copper and its compounds, accidental (unintentional), subsequent encounter
1-T56.4X1S	1-T56.4X1	1-Toxic effect of copper and its compounds, accidental (unintentional), sequela
1-T56.4X2A	1-T56.4X2	1-Toxic effect of copper and its compounds, intentional self-harm, initial encounter
1-T56.4X2D	1-T56.4X2	1-Toxic effect of copper and its compounds, intentional self-harm, subsequent encounter
1-T56.4X2S	1-T56.4X2	1-Toxic effect of copper and its compounds, intentional self-harm, sequela
1-T56.4X3A	1-T56.4X3	1-Toxic effect of copper and its compounds, assault, initial encounter
1-T56.4X3D	1-T56.4X3	1-Toxic effect of copper and its compounds, assault, subsequent encounter
1-T56.4X3S	1-T56.4X3	1-Toxic effect of copper and its compounds, assault, sequela
1-T56.4X4A	1-T56.4X4	1-Toxic effect of copper and its compounds, undetermined, initial encounter
1-T56.4X4D	1-T56.4X4	1-Toxic effect of copper and its compounds, undetermined, subsequent encounter
1-T56.4X4S	1-T56.4X4	1-Toxic effect of copper and its compounds, undetermined, sequela
1-T56.5X1A	1-T56.5X1	1-Toxic effect of zinc and its compounds, accidental (unintentional), initial encounter
1-T56.5X1D	1-T56.5X1	1-Toxic effect of zinc and its compounds, accidental (unintentional), subsequent encounter
1-T56.5X1S	1-T56.5X1	1-Toxic effect of zinc and its compounds, accidental (unintentional), sequela
1-T56.5X2A	1-T56.5X2	1-Toxic effect of zinc and its compounds, intentional self-harm, initial encounter
1-T56.5X2D	1-T56.5X2	1-Toxic effect of zinc and its compounds, intentional self-harm, subsequent encounter
1-T56.5X2S	1-T56.5X2	1-Toxic effect of zinc and its compounds, intentional self-harm, sequela
1-T56.5X3A	1-T56.5X3	1-Toxic effect of zinc and its compounds, assault, initial encounter
1-T56.5X3D	1-T56.5X3	1-Toxic effect of zinc and its compounds, assault, subsequent encounter
1-T56.5X3S	1-T56.5X3	1-Toxic effect of zinc and its compounds, assault, sequela
1-T56.5X4A	1-T56.5X4	1-Toxic effect of zinc and its compounds, undetermined, initial encounter
1-T56.5X4D	1-T56.5X4	1-Toxic effect of zinc and its compounds, undetermined, subsequent encounter
1-T56.5X4S	1-T56.5X4	1-Toxic effect of zinc and its compounds, undetermined, sequela
1-T56.6X1A	1-T56.6X1	1-Toxic effect of tin and its compounds, accidental (unintentional), initial encounter
1-T56.6X1D	1-T56.6X1	1-Toxic effect of tin and its compounds, accidental (unintentional), subsequent encounter
1-T56.6X1S	1-T56.6X1	1-Toxic effect of tin and its compounds, accidental (unintentional), sequela
1-T56.6X2A	1-T56.6X2	1-Toxic effect of tin and its compounds, intentional self-harm, initial encounter
1-T56.6X2D	1-T56.6X2	1-Toxic effect of tin and its compounds, intentional self-harm, subsequent encounter
1-T56.6X2S	1-T56.6X2	1-Toxic effect of tin and its compounds, intentional self-harm, sequela
1-T56.6X3A	1-T56.6X3	1-Toxic effect of tin and its compounds, assault, initial encounter
1-T56.6X3D	1-T56.6X3	1-Toxic effect of tin and its compounds, assault, subsequent encounter
1-T56.6X3S	1-T56.6X3	1-Toxic effect of tin and its compounds, assault, sequela
1-T56.6X4A	1-T56.6X4	1-Toxic effect of tin and its compounds, undetermined, initial encounter
1-T56.6X4D	1-T56.6X4	1-Toxic effect of tin and its compounds, undetermined, subsequent encounter
1-T56.6X4S	1-T56.6X4	1-Toxic effect of tin and its compounds, undetermined, sequela
1-T56.7X1A	1-T56.7X1	1-Toxic effect of beryllium and its compounds, accidental (unintentional), initial encounter
1-T56.7X1D	1-T56.7X1	1-Toxic effect of beryllium and its compounds, accidental (unintentional), subsequent encounter
1-T56.7X1S	1-T56.7X1	1-Toxic effect of beryllium and its compounds, accidental (unintentional), sequela
1-T56.7X2A	1-T56.7X2	1-Toxic effect of beryllium and its compounds, intentional self-harm, initial encounter
1-T56.7X2D	1-T56.7X2	1-Toxic effect of beryllium and its compounds, intentional self-harm, subsequent encounter
1-T56.7X2S	1-T56.7X2	1-Toxic effect of beryllium and its compounds, intentional self-harm, sequela
1-T56.7X3A	1-T56.7X3	1-Toxic effect of beryllium and its compounds, assault, initial encounter
1-T56.7X3D	1-T56.7X3	1-Toxic effect of beryllium and its compounds, assault, subsequent encounter
1-T56.7X3S	1-T56.7X3	1-Toxic effect of beryllium and its compounds, assault, sequela
1-T56.7X4A	1-T56.7X4	1-Toxic effect of beryllium and its compounds, undetermined, initial encounter
1-T56.7X4D	1-T56.7X4	1-Toxic effect of beryllium and its compounds, undetermined, subsequent encounter
1-T56.7X4S	1-T56.7X4	1-Toxic effect of beryllium and its compounds, undetermined, sequela
1-T56.811A	1-T56.811	1-Toxic effect of thallium, accidental (unintentional), initial encounter
1-T56.811D	1-T56.811	1-Toxic effect of thallium, accidental (unintentional), subsequent encounter
1-T56.811S	1-T56.811	1-Toxic effect of thallium, accidental (unintentional), sequela
1-T56.812A	1-T56.812	1-Toxic effect of thallium, intentional self-harm, initial encounter
1-T56.812D	1-T56.812	1-Toxic effect of thallium, intentional self-harm, subsequent encounter
1-T56.812S	1-T56.812	1-Toxic effect of thallium, intentional self-harm, sequela
1-T56.813A	1-T56.813	1-Toxic effect of thallium, assault, initial encounter
1-T56.813D	1-T56.813	1-Toxic effect of thallium, assault, subsequent encounter
1-T56.813S	1-T56.813	1-Toxic effect of thallium, assault, sequela
1-T56.814A	1-T56.814	1-Toxic effect of thallium, undetermined, initial encounter
1-T56.814D	1-T56.814	1-Toxic effect of thallium, undetermined, subsequent encounter
1-T56.814S	1-T56.814	1-Toxic effect of thallium, undetermined, sequela
1-T56.821A	1-T56.821	1-Toxic effect of gadolinium, accidental (unintentional), initial encounter
1-T56.821D	1-T56.821	1-Toxic effect of gadolinium, accidental (unintentional), subsequent encounter
1-T56.821S	1-T56.821	1-Toxic effect of gadolinium, accidental (unintentional), sequela
1-T56.822A	1-T56.822	1-Toxic effect of gadolinium, intentional self-harm, initial encounter
1-T56.822D	1-T56.822	1-Toxic effect of gadolinium, intentional self-harm, subsequent encounter
1-T56.822S	1-T56.822	1-Toxic effect of gadolinium, intentional self-harm, sequela
1-T56.823A	1-T56.823	1-Toxic effect of gadolinium, assault, initial encounter
1-T56.823D	1-T56.823	1-Toxic effect of gadolinium, assault, subsequent encounter
1-T56.823S	1-T56.823	1-Toxic effect of gadolinium, assault, sequela
1-T56.824A	1-T56.824	1-Toxic effect of gadolinium, undetermined, initial encounter
1-T56.824D	1-T56.824	1-Toxic effect of gadolinium, undetermined, subsequent encounter
1-T56.824S	1-T56.824	1-Toxic effect of gadolinium, undetermined, sequela
1-T56.891A	1-T56.891	1-Toxic effect of other metals, accidental (unintentional), initial encounter
1-T56.891D	1-T56.891	1-Toxic effect of other metals, accidental (unintentional), subsequent encounter
1-T56.891S	1-T56.891	1-Toxic effect of other metals, accidental (unintentional), sequela
1-T56.892A	1-T56.892	1-Toxic effect of other metals, intentional self-harm, initial encounter
1-T56.892D	1-T56.892	1-Toxic effect of other metals, intentional self-harm, subsequent encounter
1-T56.892S	1-T56.892	1-Toxic effect of other metals, intentional self-harm, sequela
1-T56.893A	1-T56.893	1-Toxic effect of other metals, assault, initial encounter
1-T56.893D	1-T56.893	1-Toxic effect of other metals, assault, subsequent encounter
1-T56.893S	1-T56.893	1-Toxic effect of other metals, assault, sequela
1-T56.894A	1-T56.894	1-Toxic effect of other metals, undetermined, initial encounter
1-T56.894D	1-T56.894	1-Toxic effect of other metals, undetermined, subsequent encounter
1-T56.894S	1-T56.894	1-Toxic effect of other metals, undetermined, sequela
1-T56.91XA	1-T56.91	1-Toxic effect of unspecified metal, accidental (unintentional), initial encounter
1-T56.91XD	1-T56.91	1-Toxic effect of unspecified metal, accidental (unintentional), subsequent encounter
1-T56.91XS	1-T56.91	1-Toxic effect of unspecified metal, accidental (unintentional), sequela
1-T56.92XA	1-T56.92	1-Toxic effect of unspecified metal, intentional self-harm, initial encounter
1-T56.92XD	1-T56.92	1-Toxic effect of unspecified metal, intentional self-harm, subsequent encounter
1-T56.92XS	1-T56.92	1-Toxic effect of unspecified metal, intentional self-harm, sequela
1-T56.93XA	1-T56.93	1-Toxic effect of unspecified metal, assault, initial encounter
1-T56.93XD	1-T56.93	1-Toxic effect of unspecified metal, assault, subsequent encounter
1-T56.93XS	1-T56.93	1-Toxic effect of unspecified metal, assault, sequela
1-T56.94XA	1-T56.94	1-Toxic effect of unspecified metal, undetermined, initial encounter
1-T56.94XD	1-T56.94	1-Toxic effect of unspecified metal, undetermined, subsequent encounter
1-T56.94XS	1-T56.94	1-Toxic effect of unspecified metal, undetermined, sequela
1-T57.0X1A	1-T57.0X1	1-Toxic effect of arsenic and its compounds, accidental (unintentional), initial encounter
1-T57.0X1D	1-T57.0X1	1-Toxic effect of arsenic and its compounds, accidental (unintentional), subsequent encounter
1-T57.0X1S	1-T57.0X1	1-Toxic effect of arsenic and its compounds, accidental (unintentional), sequela
1-T57.0X2A	1-T57.0X2	1-Toxic effect of arsenic and its compounds, intentional self-harm, initial encounter
1-T57.0X2D	1-T57.0X2	1-Toxic effect of arsenic and its compounds, intentional self-harm, subsequent encounter
1-T57.0X2S	1-T57.0X2	1-Toxic effect of arsenic and its compounds, intentional self-harm, sequela
1-T57.0X3A	1-T57.0X3	1-Toxic effect of arsenic and its compounds, assault, initial encounter
1-T57.0X3D	1-T57.0X3	1-Toxic effect of arsenic and its compounds, assault, subsequent encounter
1-T57.0X3S	1-T57.0X3	1-Toxic effect of arsenic and its compounds, assault, sequela
1-T57.0X4A	1-T57.0X4	1-Toxic effect of arsenic and its compounds, undetermined, initial encounter
1-T57.0X4D	1-T57.0X4	1-Toxic effect of arsenic and its compounds, undetermined, subsequent encounter
1-T57.0X4S	1-T57.0X4	1-Toxic effect of arsenic and its compounds, undetermined, sequela
1-T57.1X1A	1-T57.1X1	1-Toxic effect of phosphorus and its compounds, accidental (unintentional), initial encounter
1-T57.1X1D	1-T57.1X1	1-Toxic effect of phosphorus and its compounds, accidental (unintentional), subsequent encounter
1-T57.1X1S	1-T57.1X1	1-Toxic effect of phosphorus and its compounds, accidental (unintentional), sequela
1-T57.1X2A	1-T57.1X2	1-Toxic effect of phosphorus and its compounds, intentional self-harm, initial encounter
1-T57.1X2D	1-T57.1X2	1-Toxic effect of phosphorus and its compounds, intentional self-harm, subsequent encounter
1-T57.1X2S	1-T57.1X2	1-Toxic effect of phosphorus and its compounds, intentional self-harm, sequela
1-T57.1X3A	1-T57.1X3	1-Toxic effect of phosphorus and its compounds, assault, initial encounter
1-T57.1X3D	1-T57.1X3	1-Toxic effect of phosphorus and its compounds, assault, subsequent encounter
1-T57.1X3S	1-T57.1X3	1-Toxic effect of phosphorus and its compounds, assault, sequela
1-T57.1X4A	1-T57.1X4	1-Toxic effect of phosphorus and its compounds, undetermined, initial encounter
1-T57.1X4D	1-T57.1X4	1-Toxic effect of phosphorus and its compounds, undetermined, subsequent encounter
1-T57.1X4S	1-T57.1X4	1-Toxic effect of phosphorus and its compounds, undetermined, sequela
1-T57.2X1A	1-T57.2X1	1-Toxic effect of manganese and its compounds, accidental (unintentional), initial encounter
1-T57.2X1D	1-T57.2X1	1-Toxic effect of manganese and its compounds, accidental (unintentional), subsequent encounter
1-T57.2X1S	1-T57.2X1	1-Toxic effect of manganese and its compounds, accidental (unintentional), sequela
1-T57.2X2A	1-T57.2X2	1-Toxic effect of manganese and its compounds, intentional self-harm, initial encounter
1-T57.2X2D	1-T57.2X2	1-Toxic effect of manganese and its compounds, intentional self-harm, subsequent encounter
1-T57.2X2S	1-T57.2X2	1-Toxic effect of manganese and its compounds, intentional self-harm, sequela
1-T57.2X3A	1-T57.2X3	1-Toxic effect of manganese and its compounds, assault, initial encounter
1-T57.2X3D	1-T57.2X3	1-Toxic effect of manganese and its compounds, assault, subsequent encounter
1-T57.2X3S	1-T57.2X3	1-Toxic effect of manganese and its compounds, assault, sequela
1-T57.2X4A	1-T57.2X4	1-Toxic effect of manganese and its compounds, undetermined, initial encounter
1-T57.2X4D	1-T57.2X4	1-Toxic effect of manganese and its compounds, undetermined, subsequent encounter
1-T57.2X4S	1-T57.2X4	1-Toxic effect of manganese and its compounds, undetermined, sequela
1-T57.3X1A	1-T57.3X1	1-Toxic effect of hydrogen cyanide, accidental (unintentional), initial encounter
1-T57.3X1D	1-T57.3X1	1-Toxic effect of hydrogen cyanide, accidental (unintentional), subsequent encounter
1-T57.3X1S	1-T57.3X1	1-Toxic effect of hydrogen cyanide, accidental (unintentional), sequela
1-T57.3X2A	1-T57.3X2	1-Toxic effect of hydrogen cyanide, intentional self-harm, initial encounter
1-T57.3X2D	1-T57.3X2	1-Toxic effect of hydrogen cyanide, intentional self-harm, subsequent encounter
1-T57.3X2S	1-T57.3X2	1-Toxic effect of hydrogen cyanide, intentional self-harm, sequela
1-T57.3X3A	1-T57.3X3	1-Toxic effect of hydrogen cyanide, assault, initial encounter
1-T57.3X3D	1-T57.3X3	1-Toxic effect of hydrogen cyanide, assault, subsequent encounter
1-T57.3X3S	1-T57.3X3	1-Toxic effect of hydrogen cyanide, assault, sequela
1-T57.3X4A	1-T57.3X4	1-Toxic effect of hydrogen cyanide, undetermined, initial encounter
1-T57.3X4D	1-T57.3X4	1-Toxic effect of hydrogen cyanide, undetermined, subsequent encounter
1-T57.3X4S	1-T57.3X4	1-Toxic effect of hydrogen cyanide, undetermined, sequela
1-T57.8X1A	1-T57.8X1	1-Toxic effect of other specified inorganic substances, accidental (unintentional), initial encounter
1-T57.8X1D	1-T57.8X1	1-Toxic effect of other specified inorganic substances, accidental (unintentional), subsequent encounter
1-T57.8X1S	1-T57.8X1	1-Toxic effect of other specified inorganic substances, accidental (unintentional), sequela
1-T57.8X2A	1-T57.8X2	1-Toxic effect of other specified inorganic substances, intentional self-harm, initial encounter
1-T57.8X2D	1-T57.8X2	1-Toxic effect of other specified inorganic substances, intentional self-harm, subsequent encounter
1-T57.8X2S	1-T57.8X2	1-Toxic effect of other specified inorganic substances, intentional self-harm, sequela
1-T57.8X3A	1-T57.8X3	1-Toxic effect of other specified inorganic substances, assault, initial encounter
1-T57.8X3D	1-T57.8X3	1-Toxic effect of other specified inorganic substances, assault, subsequent encounter
1-T57.8X3S	1-T57.8X3	1-Toxic effect of other specified inorganic substances, assault, sequela
1-T57.8X4A	1-T57.8X4	1-Toxic effect of other specified inorganic substances, undetermined, initial encounter
1-T57.8X4D	1-T57.8X4	1-Toxic effect of other specified inorganic substances, undetermined, subsequent encounter
1-T57.8X4S	1-T57.8X4	1-Toxic effect of other specified inorganic substances, undetermined, sequela
1-T57.91XA	1-T57.91	1-Toxic effect of unspecified inorganic substance, accidental (unintentional), initial encounter
1-T57.91XD	1-T57.91	1-Toxic effect of unspecified inorganic substance, accidental (unintentional), subsequent encounter
1-T57.91XS	1-T57.91	1-Toxic effect of unspecified inorganic substance, accidental (unintentional), sequela
1-T57.92XA	1-T57.92	1-Toxic effect of unspecified inorganic substance, intentional self-harm, initial encounter
1-T57.92XD	1-T57.92	1-Toxic effect of unspecified inorganic substance, intentional self-harm, subsequent encounter
1-T57.92XS	1-T57.92	1-Toxic effect of unspecified inorganic substance, intentional self-harm, sequela
1-T57.93XA	1-T57.93	1-Toxic effect of unspecified inorganic substance, assault, initial encounter
1-T57.93XD	1-T57.93	1-Toxic effect of unspecified inorganic substance, assault, subsequent encounter
1-T57.93XS	1-T57.93	1-Toxic effect of unspecified inorganic substance, assault, sequela
1-T57.94XA	1-T57.94	1-Toxic effect of unspecified inorganic substance, undetermined, initial encounter
1-T57.94XD	1-T57.94	1-Toxic effect of unspecified inorganic substance, undetermined, subsequent encounter
1-T57.94XS	1-T57.94	1-Toxic effect of unspecified inorganic substance, undetermined, sequela
1-T58.01XA	1-T58.01	1-Toxic effect of carbon monoxide from motor vehicle exhaust, accidental (unintentional), initial encounter
1-T58.01XD	1-T58.01	1-Toxic effect of carbon monoxide from motor vehicle exhaust, accidental (unintentional), subsequent encounter
1-T58.01XS	1-T58.01	1-Toxic effect of carbon monoxide from motor vehicle exhaust, accidental (unintentional), sequela
1-T58.02XA	1-T58.02	1-Toxic effect of carbon monoxide from motor vehicle exhaust, intentional self-harm, initial encounter
1-T58.02XD	1-T58.02	1-Toxic effect of carbon monoxide from motor vehicle exhaust, intentional self-harm, subsequent encounter
1-T58.02XS	1-T58.02	1-Toxic effect of carbon monoxide from motor vehicle exhaust, intentional self-harm, sequela
1-T58.03XA	1-T58.03	1-Toxic effect of carbon monoxide from motor vehicle exhaust, assault, initial encounter
1-T58.03XD	1-T58.03	1-Toxic effect of carbon monoxide from motor vehicle exhaust, assault, subsequent encounter
1-T58.03XS	1-T58.03	1-Toxic effect of carbon monoxide from motor vehicle exhaust, assault, sequela
1-T58.04XA	1-T58.04	1-Toxic effect of carbon monoxide from motor vehicle exhaust, undetermined, initial encounter
1-T58.04XD	1-T58.04	1-Toxic effect of carbon monoxide from motor vehicle exhaust, undetermined, subsequent encounter
1-T58.04XS	1-T58.04	1-Toxic effect of carbon monoxide from motor vehicle exhaust, undetermined, sequela
1-T58.11XA	1-T58.11	1-Toxic effect of carbon monoxide from utility gas, accidental (unintentional), initial encounter
1-T58.11XD	1-T58.11	1-Toxic effect of carbon monoxide from utility gas, accidental (unintentional), subsequent encounter
1-T58.11XS	1-T58.11	1-Toxic effect of carbon monoxide from utility gas, accidental (unintentional), sequela
1-T58.12XA	1-T58.12	1-Toxic effect of carbon monoxide from utility gas, intentional self-harm, initial encounter
1-T58.12XD	1-T58.12	1-Toxic effect of carbon monoxide from utility gas, intentional self-harm, subsequent encounter
1-T58.12XS	1-T58.12	1-Toxic effect of carbon monoxide from utility gas, intentional self-harm, sequela
1-T58.13XA	1-T58.13	1-Toxic effect of carbon monoxide from utility gas, assault, initial encounter
1-T58.13XD	1-T58.13	1-Toxic effect of carbon monoxide from utility gas, assault, subsequent encounter
1-T58.13XS	1-T58.13	1-Toxic effect of carbon monoxide from utility gas, assault, sequela
1-T58.14XA	1-T58.14	1-Toxic effect of carbon monoxide from utility gas, undetermined, initial encounter
1-T58.14XD	1-T58.14	1-Toxic effect of carbon monoxide from utility gas, undetermined, subsequent encounter
1-T58.14XS	1-T58.14	1-Toxic effect of carbon monoxide from utility gas, undetermined, sequela
1-T58.2X1A	1-T58.2X1	1-Toxic effect of carbon monoxide from incomplete combustion of other domestic fuels, accidental (unintentional), initial encounter
1-T58.2X1D	1-T58.2X1	1-Toxic effect of carbon monoxide from incomplete combustion of other domestic fuels, accidental (unintentional), subsequent encounter
1-T58.2X1S	1-T58.2X1	1-Toxic effect of carbon monoxide from incomplete combustion of other domestic fuels, accidental (unintentional), sequela
1-T58.2X2A	1-T58.2X2	1-Toxic effect of carbon monoxide from incomplete combustion of other domestic fuels, intentional self-harm, initial encounter
1-T58.2X2D	1-T58.2X2	1-Toxic effect of carbon monoxide from incomplete combustion of other domestic fuels, intentional self-harm, subsequent encounter
1-T58.2X2S	1-T58.2X2	1-Toxic effect of carbon monoxide from incomplete combustion of other domestic fuels, intentional self-harm, sequela
1-T58.2X3A	1-T58.2X3	1-Toxic effect of carbon monoxide from incomplete combustion of other domestic fuels, assault, initial encounter
1-T58.2X3D	1-T58.2X3	1-Toxic effect of carbon monoxide from incomplete combustion of other domestic fuels, assault, subsequent encounter
1-T58.2X3S	1-T58.2X3	1-Toxic effect of carbon monoxide from incomplete combustion of other domestic fuels, assault, sequela
1-T58.2X4A	1-T58.2X4	1-Toxic effect of carbon monoxide from incomplete combustion of other domestic fuels, undetermined, initial encounter
1-T58.2X4D	1-T58.2X4	1-Toxic effect of carbon monoxide from incomplete combustion of other domestic fuels, undetermined, subsequent encounter
1-T58.2X4S	1-T58.2X4	1-Toxic effect of carbon monoxide from incomplete combustion of other domestic fuels, undetermined, sequela
1-T58.8X1A	1-T58.8X1	1-Toxic effect of carbon monoxide from other source, accidental (unintentional), initial encounter
1-T58.8X1D	1-T58.8X1	1-Toxic effect of carbon monoxide from other source, accidental (unintentional), subsequent encounter
1-T58.8X1S	1-T58.8X1	1-Toxic effect of carbon monoxide from other source, accidental (unintentional), sequela
1-T58.8X2A	1-T58.8X2	1-Toxic effect of carbon monoxide from other source, intentional self-harm, initial encounter
1-T58.8X2D	1-T58.8X2	1-Toxic effect of carbon monoxide from other source, intentional self-harm, subsequent encounter
1-T58.8X2S	1-T58.8X2	1-Toxic effect of carbon monoxide from other source, intentional self-harm, sequela
1-T58.8X3A	1-T58.8X3	1-Toxic effect of carbon monoxide from other source, assault, initial encounter
1-T58.8X3D	1-T58.8X3	1-Toxic effect of carbon monoxide from other source, assault, subsequent encounter
1-T58.8X3S	1-T58.8X3	1-Toxic effect of carbon monoxide from other source, assault, sequela
1-T58.8X4A	1-T58.8X4	1-Toxic effect of carbon monoxide from other source, undetermined, initial encounter
1-T58.8X4D	1-T58.8X4	1-Toxic effect of carbon monoxide from other source, undetermined, subsequent encounter
1-T58.8X4S	1-T58.8X4	1-Toxic effect of carbon monoxide from other source, undetermined, sequela
1-T58.91XA	1-T58.91	1-Toxic effect of carbon monoxide from unspecified source, accidental (unintentional), initial encounter
1-T58.91XD	1-T58.91	1-Toxic effect of carbon monoxide from unspecified source, accidental (unintentional), subsequent encounter
1-T58.91XS	1-T58.91	1-Toxic effect of carbon monoxide from unspecified source, accidental (unintentional), sequela
1-T58.92XA	1-T58.92	1-Toxic effect of carbon monoxide from unspecified source, intentional self-harm, initial encounter
1-T58.92XD	1-T58.92	1-Toxic effect of carbon monoxide from unspecified source, intentional self-harm, subsequent encounter
1-T58.92XS	1-T58.92	1-Toxic effect of carbon monoxide from unspecified source, intentional self-harm, sequela
1-T58.93XA	1-T58.93	1-Toxic effect of carbon monoxide from unspecified source, assault, initial encounter
1-T58.93XD	1-T58.93	1-Toxic effect of carbon monoxide from unspecified source, assault, subsequent encounter
1-T58.93XS	1-T58.93	1-Toxic effect of carbon monoxide from unspecified source, assault, sequela
1-T58.94XA	1-T58.94	1-Toxic effect of carbon monoxide from unspecified source, undetermined, initial encounter
1-T58.94XD	1-T58.94	1-Toxic effect of carbon monoxide from unspecified source, undetermined, subsequent encounter
1-T58.94XS	1-T58.94	1-Toxic effect of carbon monoxide from unspecified source, undetermined, sequela
1-T59.0X1A	1-T59.0X1	1-Toxic effect of nitrogen oxides, accidental (unintentional), initial encounter
1-T59.0X1D	1-T59.0X1	1-Toxic effect of nitrogen oxides, accidental (unintentional), subsequent encounter
1-T59.0X1S	1-T59.0X1	1-Toxic effect of nitrogen oxides, accidental (unintentional), sequela
1-T59.0X2A	1-T59.0X2	1-Toxic effect of nitrogen oxides, intentional self-harm, initial encounter
1-T59.0X2D	1-T59.0X2	1-Toxic effect of nitrogen oxides, intentional self-harm, subsequent encounter
1-T59.0X2S	1-T59.0X2	1-Toxic effect of nitrogen oxides, intentional self-harm, sequela
1-T59.0X3A	1-T59.0X3	1-Toxic effect of nitrogen oxides, assault, initial encounter
1-T59.0X3D	1-T59.0X3	1-Toxic effect of nitrogen oxides, assault, subsequent encounter
1-T59.0X3S	1-T59.0X3	1-Toxic effect of nitrogen oxides, assault, sequela
1-T59.0X4A	1-T59.0X4	1-Toxic effect of nitrogen oxides, undetermined, initial encounter
1-T59.0X4D	1-T59.0X4	1-Toxic effect of nitrogen oxides, undetermined, subsequent encounter
1-T59.0X4S	1-T59.0X4	1-Toxic effect of nitrogen oxides, undetermined, sequela
1-T59.1X1A	1-T59.1X1	1-Toxic effect of sulfur dioxide, accidental (unintentional), initial encounter
1-T59.1X1D	1-T59.1X1	1-Toxic effect of sulfur dioxide, accidental (unintentional), subsequent encounter
1-T59.1X1S	1-T59.1X1	1-Toxic effect of sulfur dioxide, accidental (unintentional), sequela
1-T59.1X2A	1-T59.1X2	1-Toxic effect of sulfur dioxide, intentional self-harm, initial encounter
1-T59.1X2D	1-T59.1X2	1-Toxic effect of sulfur dioxide, intentional self-harm, subsequent encounter
1-T59.1X2S	1-T59.1X2	1-Toxic effect of sulfur dioxide, intentional self-harm, sequela
1-T59.1X3A	1-T59.1X3	1-Toxic effect of sulfur dioxide, assault, initial encounter
1-T59.1X3D	1-T59.1X3	1-Toxic effect of sulfur dioxide, assault, subsequent encounter
1-T59.1X3S	1-T59.1X3	1-Toxic effect of sulfur dioxide, assault, sequela
1-T59.1X4A	1-T59.1X4	1-Toxic effect of sulfur dioxide, undetermined, initial encounter
1-T59.1X4D	1-T59.1X4	1-Toxic effect of sulfur dioxide, undetermined, subsequent encounter
1-T59.1X4S	1-T59.1X4	1-Toxic effect of sulfur dioxide, undetermined, sequela
1-T59.2X1A	1-T59.2X1	1-Toxic effect of formaldehyde, accidental (unintentional), initial encounter
1-T59.2X1D	1-T59.2X1	1-Toxic effect of formaldehyde, accidental (unintentional), subsequent encounter
1-T59.2X1S	1-T59.2X1	1-Toxic effect of formaldehyde, accidental (unintentional), sequela
1-T59.2X2A	1-T59.2X2	1-Toxic effect of formaldehyde, intentional self-harm, initial encounter
1-T59.2X2D	1-T59.2X2	1-Toxic effect of formaldehyde, intentional self-harm, subsequent encounter
1-T59.2X2S	1-T59.2X2	1-Toxic effect of formaldehyde, intentional self-harm, sequela
1-T59.2X3A	1-T59.2X3	1-Toxic effect of formaldehyde, assault, initial encounter
1-T59.2X3D	1-T59.2X3	1-Toxic effect of formaldehyde, assault, subsequent encounter
1-T59.2X3S	1-T59.2X3	1-Toxic effect of formaldehyde, assault, sequela
1-T59.2X4A	1-T59.2X4	1-Toxic effect of formaldehyde, undetermined, initial encounter
1-T59.2X4D	1-T59.2X4	1-Toxic effect of formaldehyde, undetermined, subsequent encounter
1-T59.2X4S	1-T59.2X4	1-Toxic effect of formaldehyde, undetermined, sequela
1-T59.3X1A	1-T59.3X1	1-Toxic effect of lacrimogenic gas, accidental (unintentional), initial encounter
1-T59.3X1D	1-T59.3X1	1-Toxic effect of lacrimogenic gas, accidental (unintentional), subsequent encounter
1-T59.3X1S	1-T59.3X1	1-Toxic effect of lacrimogenic gas, accidental (unintentional), sequela
1-T59.3X2A	1-T59.3X2	1-Toxic effect of lacrimogenic gas, intentional self-harm, initial encounter
1-T59.3X2D	1-T59.3X2	1-Toxic effect of lacrimogenic gas, intentional self-harm, subsequent encounter
1-T59.3X2S	1-T59.3X2	1-Toxic effect of lacrimogenic gas, intentional self-harm, sequela
1-T59.3X3A	1-T59.3X3	1-Toxic effect of lacrimogenic gas, assault, initial encounter
1-T59.3X3D	1-T59.3X3	1-Toxic effect of lacrimogenic gas, assault, subsequent encounter
1-T59.3X3S	1-T59.3X3	1-Toxic effect of lacrimogenic gas, assault, sequela
1-T59.3X4A	1-T59.3X4	1-Toxic effect of lacrimogenic gas, undetermined, initial encounter
1-T59.3X4D	1-T59.3X4	1-Toxic effect of lacrimogenic gas, undetermined, subsequent encounter
1-T59.3X4S	1-T59.3X4	1-Toxic effect of lacrimogenic gas, undetermined, sequela
1-T59.4X1A	1-T59.4X1	1-Toxic effect of chlorine gas, accidental (unintentional), initial encounter
1-T59.4X1D	1-T59.4X1	1-Toxic effect of chlorine gas, accidental (unintentional), subsequent encounter
1-T59.4X1S	1-T59.4X1	1-Toxic effect of chlorine gas, accidental (unintentional), sequela
1-T59.4X2A	1-T59.4X2	1-Toxic effect of chlorine gas, intentional self-harm, initial encounter
1-T59.4X2D	1-T59.4X2	1-Toxic effect of chlorine gas, intentional self-harm, subsequent encounter
1-T59.4X2S	1-T59.4X2	1-Toxic effect of chlorine gas, intentional self-harm, sequela
1-T59.4X3A	1-T59.4X3	1-Toxic effect of chlorine gas, assault, initial encounter
1-T59.4X3D	1-T59.4X3	1-Toxic effect of chlorine gas, assault, subsequent encounter
1-T59.4X3S	1-T59.4X3	1-Toxic effect of chlorine gas, assault, sequela
1-T59.4X4A	1-T59.4X4	1-Toxic effect of chlorine gas, undetermined, initial encounter
1-T59.4X4D	1-T59.4X4	1-Toxic effect of chlorine gas, undetermined, subsequent encounter
1-T59.4X4S	1-T59.4X4	1-Toxic effect of chlorine gas, undetermined, sequela
1-T59.5X1A	1-T59.5X1	1-Toxic effect of fluorine gas and hydrogen fluoride, accidental (unintentional), initial encounter
1-T59.5X1D	1-T59.5X1	1-Toxic effect of fluorine gas and hydrogen fluoride, accidental (unintentional), subsequent encounter
1-T59.5X1S	1-T59.5X1	1-Toxic effect of fluorine gas and hydrogen fluoride, accidental (unintentional), sequela
1-T59.5X2A	1-T59.5X2	1-Toxic effect of fluorine gas and hydrogen fluoride, intentional self-harm, initial encounter
1-T59.5X2D	1-T59.5X2	1-Toxic effect of fluorine gas and hydrogen fluoride, intentional self-harm, subsequent encounter
1-T59.5X2S	1-T59.5X2	1-Toxic effect of fluorine gas and hydrogen fluoride, intentional self-harm, sequela
1-T59.5X3A	1-T59.5X3	1-Toxic effect of fluorine gas and hydrogen fluoride, assault, initial encounter
1-T59.5X3D	1-T59.5X3	1-Toxic effect of fluorine gas and hydrogen fluoride, assault, subsequent encounter
1-T59.5X3S	1-T59.5X3	1-Toxic effect of fluorine gas and hydrogen fluoride, assault, sequela
1-T59.5X4A	1-T59.5X4	1-Toxic effect of fluorine gas and hydrogen fluoride, undetermined, initial encounter
1-T59.5X4D	1-T59.5X4	1-Toxic effect of fluorine gas and hydrogen fluoride, undetermined, subsequent encounter
1-T59.5X4S	1-T59.5X4	1-Toxic effect of fluorine gas and hydrogen fluoride, undetermined, sequela
1-T59.6X1A	1-T59.6X1	1-Toxic effect of hydrogen sulfide, accidental (unintentional), initial encounter
1-T59.6X1D	1-T59.6X1	1-Toxic effect of hydrogen sulfide, accidental (unintentional), subsequent encounter
1-T59.6X1S	1-T59.6X1	1-Toxic effect of hydrogen sulfide, accidental (unintentional), sequela
1-T59.6X2A	1-T59.6X2	1-Toxic effect of hydrogen sulfide, intentional self-harm, initial encounter
1-T59.6X2D	1-T59.6X2	1-Toxic effect of hydrogen sulfide, intentional self-harm, subsequent encounter
1-T59.6X2S	1-T59.6X2	1-Toxic effect of hydrogen sulfide, intentional self-harm, sequela
1-T59.6X3A	1-T59.6X3	1-Toxic effect of hydrogen sulfide, assault, initial encounter
1-T59.6X3D	1-T59.6X3	1-Toxic effect of hydrogen sulfide, assault, subsequent encounter
1-T59.6X3S	1-T59.6X3	1-Toxic effect of hydrogen sulfide, assault, sequela
1-T59.6X4A	1-T59.6X4	1-Toxic effect of hydrogen sulfide, undetermined, initial encounter
1-T59.6X4D	1-T59.6X4	1-Toxic effect of hydrogen sulfide, undetermined, subsequent encounter
1-T59.6X4S	1-T59.6X4	1-Toxic effect of hydrogen sulfide, undetermined, sequela
1-T59.7X1A	1-T59.7X1	1-Toxic effect of carbon dioxide, accidental (unintentional), initial encounter
1-T59.7X1D	1-T59.7X1	1-Toxic effect of carbon dioxide, accidental (unintentional), subsequent encounter
1-T59.7X1S	1-T59.7X1	1-Toxic effect of carbon dioxide, accidental (unintentional), sequela
1-T59.7X2A	1-T59.7X2	1-Toxic effect of carbon dioxide, intentional self-harm, initial encounter
1-T59.7X2D	1-T59.7X2	1-Toxic effect of carbon dioxide, intentional self-harm, subsequent encounter
1-T59.7X2S	1-T59.7X2	1-Toxic effect of carbon dioxide, intentional self-harm, sequela
1-T59.7X3A	1-T59.7X3	1-Toxic effect of carbon dioxide, assault, initial encounter
1-T59.7X3D	1-T59.7X3	1-Toxic effect of carbon dioxide, assault, subsequent encounter
1-T59.7X3S	1-T59.7X3	1-Toxic effect of carbon dioxide, assault, sequela
1-T59.7X4A	1-T59.7X4	1-Toxic effect of carbon dioxide, undetermined, initial encounter
1-T59.7X4D	1-T59.7X4	1-Toxic effect of carbon dioxide, undetermined, subsequent encounter
1-T59.7X4S	1-T59.7X4	1-Toxic effect of carbon dioxide, undetermined, sequela
1-T59.811A	1-T59.811	1-Toxic effect of smoke, accidental (unintentional), initial encounter
1-T59.811D	1-T59.811	1-Toxic effect of smoke, accidental (unintentional), subsequent encounter
1-T59.811S	1-T59.811	1-Toxic effect of smoke, accidental (unintentional), sequela
1-T59.812A	1-T59.812	1-Toxic effect of smoke, intentional self-harm, initial encounter
1-T59.812D	1-T59.812	1-Toxic effect of smoke, intentional self-harm, subsequent encounter
1-T59.812S	1-T59.812	1-Toxic effect of smoke, intentional self-harm, sequela
1-T59.813A	1-T59.813	1-Toxic effect of smoke, assault, initial encounter
1-T59.813D	1-T59.813	1-Toxic effect of smoke, assault, subsequent encounter
1-T59.813S	1-T59.813	1-Toxic effect of smoke, assault, sequela
1-T59.814A	1-T59.814	1-Toxic effect of smoke, undetermined, initial encounter
1-T59.814D	1-T59.814	1-Toxic effect of smoke, undetermined, subsequent encounter
1-T59.814S	1-T59.814	1-Toxic effect of smoke, undetermined, sequela
1-T59.891A	1-T59.891	1-Toxic effect of other specified gases, fumes and vapors, accidental (unintentional), initial encounter
1-T59.891D	1-T59.891	1-Toxic effect of other specified gases, fumes and vapors, accidental (unintentional), subsequent encounter
1-T59.891S	1-T59.891	1-Toxic effect of other specified gases, fumes and vapors, accidental (unintentional), sequela
1-T59.892A	1-T59.892	1-Toxic effect of other specified gases, fumes and vapors, intentional self-harm, initial encounter
1-T59.892D	1-T59.892	1-Toxic effect of other specified gases, fumes and vapors, intentional self-harm, subsequent encounter
1-T59.892S	1-T59.892	1-Toxic effect of other specified gases, fumes and vapors, intentional self-harm, sequela
1-T59.893A	1-T59.893	1-Toxic effect of other specified gases, fumes and vapors, assault, initial encounter
1-T59.893D	1-T59.893	1-Toxic effect of other specified gases, fumes and vapors, assault, subsequent encounter
1-T59.893S	1-T59.893	1-Toxic effect of other specified gases, fumes and vapors, assault, sequela
1-T59.894A	1-T59.894	1-Toxic effect of other specified gases, fumes and vapors, undetermined, initial encounter
1-T59.894D	1-T59.894	1-Toxic effect of other specified gases, fumes and vapors, undetermined, subsequent encounter
1-T59.894S	1-T59.894	1-Toxic effect of other specified gases, fumes and vapors, undetermined, sequela
1-T59.91XA	1-T59.91	1-Toxic effect of unspecified gases, fumes and vapors, accidental (unintentional), initial encounter
1-T59.91XD	1-T59.91	1-Toxic effect of unspecified gases, fumes and vapors, accidental (unintentional), subsequent encounter
1-T59.91XS	1-T59.91	1-Toxic effect of unspecified gases, fumes and vapors, accidental (unintentional), sequela
1-T59.92XA	1-T59.92	1-Toxic effect of unspecified gases, fumes and vapors, intentional self-harm, initial encounter
1-T59.92XD	1-T59.92	1-Toxic effect of unspecified gases, fumes and vapors, intentional self-harm, subsequent encounter
1-T59.92XS	1-T59.92	1-Toxic effect of unspecified gases, fumes and vapors, intentional self-harm, sequela
1-T59.93XA	1-T59.93	1-Toxic effect of unspecified gases, fumes and vapors, assault, initial encounter
1-T59.93XD	1-T59.93	1-Toxic effect of unspecified gases, fumes and vapors, assault, subsequent encounter
1-T59.93XS	1-T59.93	1-Toxic effect of unspecified gases, fumes and vapors, assault, sequela
1-T59.94XA	1-T59.94	1-Toxic effect of unspecified gases, fumes and vapors, undetermined, initial encounter
1-T59.94XD	1-T59.94	1-Toxic effect of unspecified gases, fumes and vapors, undetermined, subsequent encounter
1-T59.94XS	1-T59.94	1-Toxic effect of unspecified gases, fumes and vapors, undetermined, sequela
1-T60.0X1A	1-T60.0X1	1-Toxic effect of organophosphate and carbamate insecticides, accidental (unintentional), initial encounter
1-T60.0X1D	1-T60.0X1	1-Toxic effect of organophosphate and carbamate insecticides, accidental (unintentional), subsequent encounter
1-T60.0X1S	1-T60.0X1	1-Toxic effect of organophosphate and carbamate insecticides, accidental (unintentional), sequela
1-T60.0X2A	1-T60.0X2	1-Toxic effect of organophosphate and carbamate insecticides, intentional self-harm, initial encounter
1-T60.0X2D	1-T60.0X2	1-Toxic effect of organophosphate and carbamate insecticides, intentional self-harm, subsequent encounter
1-T60.0X2S	1-T60.0X2	1-Toxic effect of organophosphate and carbamate insecticides, intentional self-harm, sequela
1-T60.0X3A	1-T60.0X3	1-Toxic effect of organophosphate and carbamate insecticides, assault, initial encounter
1-T60.0X3D	1-T60.0X3	1-Toxic effect of organophosphate and carbamate insecticides, assault, subsequent encounter
1-T60.0X3S	1-T60.0X3	1-Toxic effect of organophosphate and carbamate insecticides, assault, sequela
1-T60.0X4A	1-T60.0X4	1-Toxic effect of organophosphate and carbamate insecticides, undetermined, initial encounter
1-T60.0X4D	1-T60.0X4	1-Toxic effect of organophosphate and carbamate insecticides, undetermined, subsequent encounter
1-T60.0X4S	1-T60.0X4	1-Toxic effect of organophosphate and carbamate insecticides, undetermined, sequela
1-T60.1X1A	1-T60.1X1	1-Toxic effect of halogenated insecticides, accidental (unintentional), initial encounter
1-T60.1X1D	1-T60.1X1	1-Toxic effect of halogenated insecticides, accidental (unintentional), subsequent encounter
1-T60.1X1S	1-T60.1X1	1-Toxic effect of halogenated insecticides, accidental (unintentional), sequela
1-T60.1X2A	1-T60.1X2	1-Toxic effect of halogenated insecticides, intentional self-harm, initial encounter
1-T60.1X2D	1-T60.1X2	1-Toxic effect of halogenated insecticides, intentional self-harm, subsequent encounter
1-T60.1X2S	1-T60.1X2	1-Toxic effect of halogenated insecticides, intentional self-harm, sequela
1-T60.1X3A	1-T60.1X3	1-Toxic effect of halogenated insecticides, assault, initial encounter
1-T60.1X3D	1-T60.1X3	1-Toxic effect of halogenated insecticides, assault, subsequent encounter
1-T60.1X3S	1-T60.1X3	1-Toxic effect of halogenated insecticides, assault, sequela
1-T60.1X4A	1-T60.1X4	1-Toxic effect of halogenated insecticides, undetermined, initial encounter
1-T60.1X4D	1-T60.1X4	1-Toxic effect of halogenated insecticides, undetermined, subsequent encounter
1-T60.1X4S	1-T60.1X4	1-Toxic effect of halogenated insecticides, undetermined, sequela
1-T60.2X1A	1-T60.2X1	1-Toxic effect of other insecticides, accidental (unintentional), initial encounter
1-T60.2X1D	1-T60.2X1	1-Toxic effect of other insecticides, accidental (unintentional), subsequent encounter
1-T60.2X1S	1-T60.2X1	1-Toxic effect of other insecticides, accidental (unintentional), sequela
1-T60.2X2A	1-T60.2X2	1-Toxic effect of other insecticides, intentional self-harm, initial encounter
1-T60.2X2D	1-T60.2X2	1-Toxic effect of other insecticides, intentional self-harm, subsequent encounter
1-T60.2X2S	1-T60.2X2	1-Toxic effect of other insecticides, intentional self-harm, sequela
1-T60.2X3A	1-T60.2X3	1-Toxic effect of other insecticides, assault, initial encounter
1-T60.2X3D	1-T60.2X3	1-Toxic effect of other insecticides, assault, subsequent encounter
1-T60.2X3S	1-T60.2X3	1-Toxic effect of other insecticides, assault, sequela
1-T60.2X4A	1-T60.2X4	1-Toxic effect of other insecticides, undetermined, initial encounter
1-T60.2X4D	1-T60.2X4	1-Toxic effect of other insecticides, undetermined, subsequent encounter
1-T60.2X4S	1-T60.2X4	1-Toxic effect of other insecticides, undetermined, sequela
1-T60.3X1A	1-T60.3X1	1-Toxic effect of herbicides and fungicides, accidental (unintentional), initial encounter
1-T60.3X1D	1-T60.3X1	1-Toxic effect of herbicides and fungicides, accidental (unintentional), subsequent encounter
1-T60.3X1S	1-T60.3X1	1-Toxic effect of herbicides and fungicides, accidental (unintentional), sequela
1-T60.3X2A	1-T60.3X2	1-Toxic effect of herbicides and fungicides, intentional self-harm, initial encounter
1-T60.3X2D	1-T60.3X2	1-Toxic effect of herbicides and fungicides, intentional self-harm, subsequent encounter
1-T60.3X2S	1-T60.3X2	1-Toxic effect of herbicides and fungicides, intentional self-harm, sequela
1-T60.3X3A	1-T60.3X3	1-Toxic effect of herbicides and fungicides, assault, initial encounter
1-T60.3X3D	1-T60.3X3	1-Toxic effect of herbicides and fungicides, assault, subsequent encounter
1-T60.3X3S	1-T60.3X3	1-Toxic effect of herbicides and fungicides, assault, sequela
1-T60.3X4A	1-T60.3X4	1-Toxic effect of herbicides and fungicides, undetermined, initial encounter
1-T60.3X4D	1-T60.3X4	1-Toxic effect of herbicides and fungicides, undetermined, subsequent encounter
1-T60.3X4S	1-T60.3X4	1-Toxic effect of herbicides and fungicides, undetermined, sequela
1-T60.4X1A	1-T60.4X1	1-Toxic effect of rodenticides, accidental (unintentional), initial encounter
1-T60.4X1D	1-T60.4X1	1-Toxic effect of rodenticides, accidental (unintentional), subsequent encounter
1-T60.4X1S	1-T60.4X1	1-Toxic effect of rodenticides, accidental (unintentional), sequela
1-T60.4X2A	1-T60.4X2	1-Toxic effect of rodenticides, intentional self-harm, initial encounter
1-T60.4X2D	1-T60.4X2	1-Toxic effect of rodenticides, intentional self-harm, subsequent encounter
1-T60.4X2S	1-T60.4X2	1-Toxic effect of rodenticides, intentional self-harm, sequela
1-T60.4X3A	1-T60.4X3	1-Toxic effect of rodenticides, assault, initial encounter
1-T60.4X3D	1-T60.4X3	1-Toxic effect of rodenticides, assault, subsequent encounter
1-T60.4X3S	1-T60.4X3	1-Toxic effect of rodenticides, assault, sequela
1-T60.4X4A	1-T60.4X4	1-Toxic effect of rodenticides, undetermined, initial encounter
1-T60.4X4D	1-T60.4X4	1-Toxic effect of rodenticides, undetermined, subsequent encounter
1-T60.4X4S	1-T60.4X4	1-Toxic effect of rodenticides, undetermined, sequela
1-T60.8X1A	1-T60.8X1	1-Toxic effect of other pesticides, accidental (unintentional), initial encounter
1-T60.8X1D	1-T60.8X1	1-Toxic effect of other pesticides, accidental (unintentional), subsequent encounter
1-T60.8X1S	1-T60.8X1	1-Toxic effect of other pesticides, accidental (unintentional), sequela
1-T60.8X2A	1-T60.8X2	1-Toxic effect of other pesticides, intentional self-harm, initial encounter
1-T60.8X2D	1-T60.8X2	1-Toxic effect of other pesticides, intentional self-harm, subsequent encounter
1-T60.8X2S	1-T60.8X2	1-Toxic effect of other pesticides, intentional self-harm, sequela
1-T60.8X3A	1-T60.8X3	1-Toxic effect of other pesticides, assault, initial encounter
1-T60.8X3D	1-T60.8X3	1-Toxic effect of other pesticides, assault, subsequent encounter
1-T60.8X3S	1-T60.8X3	1-Toxic effect of other pesticides, assault, sequela
1-T60.8X4A	1-T60.8X4	1-Toxic effect of other pesticides, undetermined, initial encounter
1-T60.8X4D	1-T60.8X4	1-Toxic effect of other pesticides, undetermined, subsequent encounter
1-T60.8X4S	1-T60.8X4	1-Toxic effect of other pesticides, undetermined, sequela
1-T60.91XA	1-T60.91	1-Toxic effect of unspecified pesticide, accidental (unintentional), initial encounter
1-T60.91XD	1-T60.91	1-Toxic effect of unspecified pesticide, accidental (unintentional), subsequent encounter
1-T60.91XS	1-T60.91	1-Toxic effect of unspecified pesticide, accidental (unintentional), sequela
1-T60.92XA	1-T60.92	1-Toxic effect of unspecified pesticide, intentional self-harm, initial encounter
1-T60.92XD	1-T60.92	1-Toxic effect of unspecified pesticide, intentional self-harm, subsequent encounter
1-T60.92XS	1-T60.92	1-Toxic effect of unspecified pesticide, intentional self-harm, sequela
1-T60.93XA	1-T60.93	1-Toxic effect of unspecified pesticide, assault, initial encounter
1-T60.93XD	1-T60.93	1-Toxic effect of unspecified pesticide, assault, subsequent encounter
1-T60.93XS	1-T60.93	1-Toxic effect of unspecified pesticide, assault, sequela
1-T60.94XA	1-T60.94	1-Toxic effect of unspecified pesticide, undetermined, initial encounter
1-T60.94XD	1-T60.94	1-Toxic effect of unspecified pesticide, undetermined, subsequent encounter
1-T60.94XS	1-T60.94	1-Toxic effect of unspecified pesticide, undetermined, sequela
1-T61.01XA	1-T61.01	1-Ciguatera fish poisoning, accidental (unintentional), initial encounter
1-T61.01XD	1-T61.01	1-Ciguatera fish poisoning, accidental (unintentional), subsequent encounter
1-T61.01XS	1-T61.01	1-Ciguatera fish poisoning, accidental (unintentional), sequela
1-T61.02XA	1-T61.02	1-Ciguatera fish poisoning, intentional self-harm, initial encounter
1-T61.02XD	1-T61.02	1-Ciguatera fish poisoning, intentional self-harm, subsequent encounter
1-T61.02XS	1-T61.02	1-Ciguatera fish poisoning, intentional self-harm, sequela
1-T61.03XA	1-T61.03	1-Ciguatera fish poisoning, assault, initial encounter
1-T61.03XD	1-T61.03	1-Ciguatera fish poisoning, assault, subsequent encounter
1-T61.03XS	1-T61.03	1-Ciguatera fish poisoning, assault, sequela
1-T61.04XA	1-T61.04	1-Ciguatera fish poisoning, undetermined, initial encounter
1-T61.04XD	1-T61.04	1-Ciguatera fish poisoning, undetermined, subsequent encounter
1-T61.04XS	1-T61.04	1-Ciguatera fish poisoning, undetermined, sequela
1-T61.11XA	1-T61.11	1-Scombroid fish poisoning, accidental (unintentional), initial encounter
1-T61.11XD	1-T61.11	1-Scombroid fish poisoning, accidental (unintentional), subsequent encounter
1-T61.11XS	1-T61.11	1-Scombroid fish poisoning, accidental (unintentional), sequela
1-T61.12XA	1-T61.12	1-Scombroid fish poisoning, intentional self-harm, initial encounter
1-T61.12XD	1-T61.12	1-Scombroid fish poisoning, intentional self-harm, subsequent encounter
1-T61.12XS	1-T61.12	1-Scombroid fish poisoning, intentional self-harm, sequela
1-T61.13XA	1-T61.13	1-Scombroid fish poisoning, assault, initial encounter
1-T61.13XD	1-T61.13	1-Scombroid fish poisoning, assault, subsequent encounter
1-T61.13XS	1-T61.13	1-Scombroid fish poisoning, assault, sequela
1-T61.14XA	1-T61.14	1-Scombroid fish poisoning, undetermined, initial encounter
1-T61.14XD	1-T61.14	1-Scombroid fish poisoning, undetermined, subsequent encounter
1-T61.14XS	1-T61.14	1-Scombroid fish poisoning, undetermined, sequela
1-T61.771A	1-T61.771	1-Other fish poisoning, accidental (unintentional), initial encounter
1-T61.771D	1-T61.771	1-Other fish poisoning, accidental (unintentional), subsequent encounter
1-T61.771S	1-T61.771	1-Other fish poisoning, accidental (unintentional), sequela
1-T61.772A	1-T61.772	1-Other fish poisoning, intentional self-harm, initial encounter
1-T61.772D	1-T61.772	1-Other fish poisoning, intentional self-harm, subsequent encounter
1-T61.772S	1-T61.772	1-Other fish poisoning, intentional self-harm, sequela
1-T61.773A	1-T61.773	1-Other fish poisoning, assault, initial encounter
1-T61.773D	1-T61.773	1-Other fish poisoning, assault, subsequent encounter
1-T61.773S	1-T61.773	1-Other fish poisoning, assault, sequela
1-T61.774A	1-T61.774	1-Other fish poisoning, undetermined, initial encounter
1-T61.774D	1-T61.774	1-Other fish poisoning, undetermined, subsequent encounter
1-T61.774S	1-T61.774	1-Other fish poisoning, undetermined, sequela
1-T61.781A	1-T61.781	1-Other shellfish poisoning, accidental (unintentional), initial encounter
1-T61.781D	1-T61.781	1-Other shellfish poisoning, accidental (unintentional), subsequent encounter
1-T61.781S	1-T61.781	1-Other shellfish poisoning, accidental (unintentional), sequela
1-T61.782A	1-T61.782	1-Other shellfish poisoning, intentional self-harm, initial encounter
1-T61.782D	1-T61.782	1-Other shellfish poisoning, intentional self-harm, subsequent encounter
1-T61.782S	1-T61.782	1-Other shellfish poisoning, intentional self-harm, sequela
1-T61.783A	1-T61.783	1-Other shellfish poisoning, assault, initial encounter
1-T61.783D	1-T61.783	1-Other shellfish poisoning, assault, subsequent encounter
1-T61.783S	1-T61.783	1-Other shellfish poisoning, assault, sequela
1-T61.784A	1-T61.784	1-Other shellfish poisoning, undetermined, initial encounter
1-T61.784D	1-T61.784	1-Other shellfish poisoning, undetermined, subsequent encounter
1-T61.784S	1-T61.784	1-Other shellfish poisoning, undetermined, sequela
1-T61.8X1A	1-T61.8X1	1-Toxic effect of other seafood, accidental (unintentional), initial encounter
1-T61.8X1D	1-T61.8X1	1-Toxic effect of other seafood, accidental (unintentional), subsequent encounter
1-T61.8X1S	1-T61.8X1	1-Toxic effect of other seafood, accidental (unintentional), sequela
1-T61.8X2A	1-T61.8X2	1-Toxic effect of other seafood, intentional self-harm, initial encounter
1-T61.8X2D	1-T61.8X2	1-Toxic effect of other seafood, intentional self-harm, subsequent encounter
1-T61.8X2S	1-T61.8X2	1-Toxic effect of other seafood, intentional self-harm, sequela
1-T61.8X3A	1-T61.8X3	1-Toxic effect of other seafood, assault, initial encounter
1-T61.8X3D	1-T61.8X3	1-Toxic effect of other seafood, assault, subsequent encounter
1-T61.8X3S	1-T61.8X3	1-Toxic effect of other seafood, assault, sequela
1-T61.8X4A	1-T61.8X4	1-Toxic effect of other seafood, undetermined, initial encounter
1-T61.8X4D	1-T61.8X4	1-Toxic effect of other seafood, undetermined, subsequent encounter
1-T61.8X4S	1-T61.8X4	1-Toxic effect of other seafood, undetermined, sequela
1-T61.91XA	1-T61.91	1-Toxic effect of unspecified seafood, accidental (unintentional), initial encounter
1-T61.91XD	1-T61.91	1-Toxic effect of unspecified seafood, accidental (unintentional), subsequent encounter
1-T61.91XS	1-T61.91	1-Toxic effect of unspecified seafood, accidental (unintentional), sequela
1-T61.92XA	1-T61.92	1-Toxic effect of unspecified seafood, intentional self-harm, initial encounter
1-T61.92XD	1-T61.92	1-Toxic effect of unspecified seafood, intentional self-harm, subsequent encounter
1-T61.92XS	1-T61.92	1-Toxic effect of unspecified seafood, intentional self-harm, sequela
1-T61.93XA	1-T61.93	1-Toxic effect of unspecified seafood, assault, initial encounter
1-T61.93XD	1-T61.93	1-Toxic effect of unspecified seafood, assault, subsequent encounter
1-T61.93XS	1-T61.93	1-Toxic effect of unspecified seafood, assault, sequela
1-T61.94XA	1-T61.94	1-Toxic effect of unspecified seafood, undetermined, initial encounter
1-T61.94XD	1-T61.94	1-Toxic effect of unspecified seafood, undetermined, subsequent encounter
1-T61.94XS	1-T61.94	1-Toxic effect of unspecified seafood, undetermined, sequela
1-T62.0X1A	1-T62.0X1	1-Toxic effect of ingested mushrooms, accidental (unintentional), initial encounter
1-T62.0X1D	1-T62.0X1	1-Toxic effect of ingested mushrooms, accidental (unintentional), subsequent encounter
1-T62.0X1S	1-T62.0X1	1-Toxic effect of ingested mushrooms, accidental (unintentional), sequela
1-T62.0X2A	1-T62.0X2	1-Toxic effect of ingested mushrooms, intentional self-harm, initial encounter
1-T62.0X2D	1-T62.0X2	1-Toxic effect of ingested mushrooms, intentional self-harm, subsequent encounter
1-T62.0X2S	1-T62.0X2	1-Toxic effect of ingested mushrooms, intentional self-harm, sequela
1-T62.0X3A	1-T62.0X3	1-Toxic effect of ingested mushrooms, assault, initial encounter
1-T62.0X3D	1-T62.0X3	1-Toxic effect of ingested mushrooms, assault, subsequent encounter
1-T62.0X3S	1-T62.0X3	1-Toxic effect of ingested mushrooms, assault, sequela
1-T62.0X4A	1-T62.0X4	1-Toxic effect of ingested mushrooms, undetermined, initial encounter
1-T62.0X4D	1-T62.0X4	1-Toxic effect of ingested mushrooms, undetermined, subsequent encounter
1-T62.0X4S	1-T62.0X4	1-Toxic effect of ingested mushrooms, undetermined, sequela
1-T62.1X1A	1-T62.1X1	1-Toxic effect of ingested berries, accidental (unintentional), initial encounter
1-T62.1X1D	1-T62.1X1	1-Toxic effect of ingested berries, accidental (unintentional), subsequent encounter
1-T62.1X1S	1-T62.1X1	1-Toxic effect of ingested berries, accidental (unintentional), sequela
1-T62.1X2A	1-T62.1X2	1-Toxic effect of ingested berries, intentional self-harm, initial encounter
1-T62.1X2D	1-T62.1X2	1-Toxic effect of ingested berries, intentional self-harm, subsequent encounter
1-T62.1X2S	1-T62.1X2	1-Toxic effect of ingested berries, intentional self-harm, sequela
1-T62.1X3A	1-T62.1X3	1-Toxic effect of ingested berries, assault, initial encounter
1-T62.1X3D	1-T62.1X3	1-Toxic effect of ingested berries, assault, subsequent encounter
1-T62.1X3S	1-T62.1X3	1-Toxic effect of ingested berries, assault, sequela
1-T62.1X4A	1-T62.1X4	1-Toxic effect of ingested berries, undetermined, initial encounter
1-T62.1X4D	1-T62.1X4	1-Toxic effect of ingested berries, undetermined, subsequent encounter
1-T62.1X4S	1-T62.1X4	1-Toxic effect of ingested berries, undetermined, sequela
1-T62.2X1A	1-T62.2X1	1-Toxic effect of other ingested (parts of) plant(s), accidental (unintentional), initial encounter
1-T62.2X1D	1-T62.2X1	1-Toxic effect of other ingested (parts of) plant(s), accidental (unintentional), subsequent encounter
1-T62.2X1S	1-T62.2X1	1-Toxic effect of other ingested (parts of) plant(s), accidental (unintentional), sequela
1-T62.2X2A	1-T62.2X2	1-Toxic effect of other ingested (parts of) plant(s), intentional self-harm, initial encounter
1-T62.2X2D	1-T62.2X2	1-Toxic effect of other ingested (parts of) plant(s), intentional self-harm, subsequent encounter
1-T62.2X2S	1-T62.2X2	1-Toxic effect of other ingested (parts of) plant(s), intentional self-harm, sequela
1-T62.2X3A	1-T62.2X3	1-Toxic effect of other ingested (parts of) plant(s), assault, initial encounter
1-T62.2X3D	1-T62.2X3	1-Toxic effect of other ingested (parts of) plant(s), assault, subsequent encounter
1-T62.2X3S	1-T62.2X3	1-Toxic effect of other ingested (parts of) plant(s), assault, sequela
1-T62.2X4A	1-T62.2X4	1-Toxic effect of other ingested (parts of) plant(s), undetermined, initial encounter
1-T62.2X4D	1-T62.2X4	1-Toxic effect of other ingested (parts of) plant(s), undetermined, subsequent encounter
1-T62.2X4S	1-T62.2X4	1-Toxic effect of other ingested (parts of) plant(s), undetermined, sequela
1-T62.8X1A	1-T62.8X1	1-Toxic effect of other specified noxious substances eaten as food, accidental (unintentional), initial encounter
1-T62.8X1D	1-T62.8X1	1-Toxic effect of other specified noxious substances eaten as food, accidental (unintentional), subsequent encounter
1-T62.8X1S	1-T62.8X1	1-Toxic effect of other specified noxious substances eaten as food, accidental (unintentional), sequela
1-T62.8X2A	1-T62.8X2	1-Toxic effect of other specified noxious substances eaten as food, intentional self-harm, initial encounter
1-T62.8X2D	1-T62.8X2	1-Toxic effect of other specified noxious substances eaten as food, intentional self-harm, subsequent encounter
1-T62.8X2S	1-T62.8X2	1-Toxic effect of other specified noxious substances eaten as food, intentional self-harm, sequela
1-T62.8X3A	1-T62.8X3	1-Toxic effect of other specified noxious substances eaten as food, assault, initial encounter
1-T62.8X3D	1-T62.8X3	1-Toxic effect of other specified noxious substances eaten as food, assault, subsequent encounter
1-T62.8X3S	1-T62.8X3	1-Toxic effect of other specified noxious substances eaten as food, assault, sequela
1-T62.8X4A	1-T62.8X4	1-Toxic effect of other specified noxious substances eaten as food, undetermined, initial encounter
1-T62.8X4D	1-T62.8X4	1-Toxic effect of other specified noxious substances eaten as food, undetermined, subsequent encounter
1-T62.8X4S	1-T62.8X4	1-Toxic effect of other specified noxious substances eaten as food, undetermined, sequela
1-T62.91XA	1-T62.91	1-Toxic effect of unspecified noxious substance eaten as food, accidental (unintentional), initial encounter
1-T62.91XD	1-T62.91	1-Toxic effect of unspecified noxious substance eaten as food, accidental (unintentional), subsequent encounter
1-T62.91XS	1-T62.91	1-Toxic effect of unspecified noxious substance eaten as food, accidental (unintentional), sequela
1-T62.92XA	1-T62.92	1-Toxic effect of unspecified noxious substance eaten as food, intentional self-harm, initial encounter
1-T62.92XD	1-T62.92	1-Toxic effect of unspecified noxious substance eaten as food, intentional self-harm, subsequent encounter
1-T62.92XS	1-T62.92	1-Toxic effect of unspecified noxious substance eaten as food, intentional self-harm, sequela
1-T62.93XA	1-T62.93	1-Toxic effect of unspecified noxious substance eaten as food, assault, initial encounter
1-T62.93XD	1-T62.93	1-Toxic effect of unspecified noxious substance eaten as food, assault, subsequent encounter
1-T62.93XS	1-T62.93	1-Toxic effect of unspecified noxious substance eaten as food, assault, sequela
1-T62.94XA	1-T62.94	1-Toxic effect of unspecified noxious substance eaten as food, undetermined, initial encounter
1-T62.94XD	1-T62.94	1-Toxic effect of unspecified noxious substance eaten as food, undetermined, subsequent encounter
1-T62.94XS	1-T62.94	1-Toxic effect of unspecified noxious substance eaten as food, undetermined, sequela
1-T63.001A	1-T63.001	1-Toxic effect of unspecified snake venom, accidental (unintentional), initial encounter
1-T63.001D	1-T63.001	1-Toxic effect of unspecified snake venom, accidental (unintentional), subsequent encounter
1-T63.001S	1-T63.001	1-Toxic effect of unspecified snake venom, accidental (unintentional), sequela
1-T63.002A	1-T63.002	1-Toxic effect of unspecified snake venom, intentional self-harm, initial encounter
1-T63.002D	1-T63.002	1-Toxic effect of unspecified snake venom, intentional self-harm, subsequent encounter
1-T63.002S	1-T63.002	1-Toxic effect of unspecified snake venom, intentional self-harm, sequela
1-T63.003A	1-T63.003	1-Toxic effect of unspecified snake venom, assault, initial encounter
1-T63.003D	1-T63.003	1-Toxic effect of unspecified snake venom, assault, subsequent encounter
1-T63.003S	1-T63.003	1-Toxic effect of unspecified snake venom, assault, sequela
1-T63.004A	1-T63.004	1-Toxic effect of unspecified snake venom, undetermined, initial encounter
1-T63.004D	1-T63.004	1-Toxic effect of unspecified snake venom, undetermined, subsequent encounter
1-T63.004S	1-T63.004	1-Toxic effect of unspecified snake venom, undetermined, sequela
1-T63.011A	1-T63.011	1-Toxic effect of rattlesnake venom, accidental (unintentional), initial encounter
1-T63.011D	1-T63.011	1-Toxic effect of rattlesnake venom, accidental (unintentional), subsequent encounter
1-T63.011S	1-T63.011	1-Toxic effect of rattlesnake venom, accidental (unintentional), sequela
1-T63.012A	1-T63.012	1-Toxic effect of rattlesnake venom, intentional self-harm, initial encounter
1-T63.012D	1-T63.012	1-Toxic effect of rattlesnake venom, intentional self-harm, subsequent encounter
1-T63.012S	1-T63.012	1-Toxic effect of rattlesnake venom, intentional self-harm, sequela
1-T63.013A	1-T63.013	1-Toxic effect of rattlesnake venom, assault, initial encounter
1-T63.013D	1-T63.013	1-Toxic effect of rattlesnake venom, assault, subsequent encounter
1-T63.013S	1-T63.013	1-Toxic effect of rattlesnake venom, assault, sequela
1-T63.014A	1-T63.014	1-Toxic effect of rattlesnake venom, undetermined, initial encounter
1-T63.014D	1-T63.014	1-Toxic effect of rattlesnake venom, undetermined, subsequent encounter
1-T63.014S	1-T63.014	1-Toxic effect of rattlesnake venom, undetermined, sequela
1-T63.021A	1-T63.021	1-Toxic effect of coral snake venom, accidental (unintentional), initial encounter
1-T63.021D	1-T63.021	1-Toxic effect of coral snake venom, accidental (unintentional), subsequent encounter
1-T63.021S	1-T63.021	1-Toxic effect of coral snake venom, accidental (unintentional), sequela
1-T63.022A	1-T63.022	1-Toxic effect of coral snake venom, intentional self-harm, initial encounter
1-T63.022D	1-T63.022	1-Toxic effect of coral snake venom, intentional self-harm, subsequent encounter
1-T63.022S	1-T63.022	1-Toxic effect of coral snake venom, intentional self-harm, sequela
1-T63.023A	1-T63.023	1-Toxic effect of coral snake venom, assault, initial encounter
1-T63.023D	1-T63.023	1-Toxic effect of coral snake venom, assault, subsequent encounter
1-T63.023S	1-T63.023	1-Toxic effect of coral snake venom, assault, sequela
1-T63.024A	1-T63.024	1-Toxic effect of coral snake venom, undetermined, initial encounter
1-T63.024D	1-T63.024	1-Toxic effect of coral snake venom, undetermined, subsequent encounter
1-T63.024S	1-T63.024	1-Toxic effect of coral snake venom, undetermined, sequela
1-T63.031A	1-T63.031	1-Toxic effect of taipan venom, accidental (unintentional), initial encounter
1-T63.031D	1-T63.031	1-Toxic effect of taipan venom, accidental (unintentional), subsequent encounter
1-T63.031S	1-T63.031	1-Toxic effect of taipan venom, accidental (unintentional), sequela
1-T63.032A	1-T63.032	1-Toxic effect of taipan venom, intentional self-harm, initial encounter
1-T63.032D	1-T63.032	1-Toxic effect of taipan venom, intentional self-harm, subsequent encounter
1-T63.032S	1-T63.032	1-Toxic effect of taipan venom, intentional self-harm, sequela
1-T63.033A	1-T63.033	1-Toxic effect of taipan venom, assault, initial encounter
1-T63.033D	1-T63.033	1-Toxic effect of taipan venom, assault, subsequent encounter
1-T63.033S	1-T63.033	1-Toxic effect of taipan venom, assault, sequela
1-T63.034A	1-T63.034	1-Toxic effect of taipan venom, undetermined, initial encounter
1-T63.034D	1-T63.034	1-Toxic effect of taipan venom, undetermined, subsequent encounter
1-T63.034S	1-T63.034	1-Toxic effect of taipan venom, undetermined, sequela
1-T63.041A	1-T63.041	1-Toxic effect of cobra venom, accidental (unintentional), initial encounter
1-T63.041D	1-T63.041	1-Toxic effect of cobra venom, accidental (unintentional), subsequent encounter
1-T63.041S	1-T63.041	1-Toxic effect of cobra venom, accidental (unintentional), sequela
1-T63.042A	1-T63.042	1-Toxic effect of cobra venom, intentional self-harm, initial encounter
1-T63.042D	1-T63.042	1-Toxic effect of cobra venom, intentional self-harm, subsequent encounter
1-T63.042S	1-T63.042	1-Toxic effect of cobra venom, intentional self-harm, sequela
1-T63.043A	1-T63.043	1-Toxic effect of cobra venom, assault, initial encounter
1-T63.043D	1-T63.043	1-Toxic effect of cobra venom, assault, subsequent encounter
1-T63.043S	1-T63.043	1-Toxic effect of cobra venom, assault, sequela
1-T63.044A	1-T63.044	1-Toxic effect of cobra venom, undetermined, initial encounter
1-T63.044D	1-T63.044	1-Toxic effect of cobra venom, undetermined, subsequent encounter
1-T63.044S	1-T63.044	1-Toxic effect of cobra venom, undetermined, sequela
1-T63.061A	1-T63.061	1-Toxic effect of venom of other North and South American snake, accidental (unintentional), initial encounter
1-T63.061D	1-T63.061	1-Toxic effect of venom of other North and South American snake, accidental (unintentional), subsequent encounter
1-T63.061S	1-T63.061	1-Toxic effect of venom of other North and South American snake, accidental (unintentional), sequela
1-T63.062A	1-T63.062	1-Toxic effect of venom of other North and South American snake, intentional self-harm, initial encounter
1-T63.062D	1-T63.062	1-Toxic effect of venom of other North and South American snake, intentional self-harm, subsequent encounter
1-T63.062S	1-T63.062	1-Toxic effect of venom of other North and South American snake, intentional self-harm, sequela
1-T63.063A	1-T63.063	1-Toxic effect of venom of other North and South American snake, assault, initial encounter
1-T63.063D	1-T63.063	1-Toxic effect of venom of other North and South American snake, assault, subsequent encounter
1-T63.063S	1-T63.063	1-Toxic effect of venom of other North and South American snake, assault, sequela
1-T63.064A	1-T63.064	1-Toxic effect of venom of other North and South American snake, undetermined, initial encounter
1-T63.064D	1-T63.064	1-Toxic effect of venom of other North and South American snake, undetermined, subsequent encounter
1-T63.064S	1-T63.064	1-Toxic effect of venom of other North and South American snake, undetermined, sequela
1-T63.071A	1-T63.071	1-Toxic effect of venom of other Australian snake, accidental (unintentional), initial encounter
1-T63.071D	1-T63.071	1-Toxic effect of venom of other Australian snake, accidental (unintentional), subsequent encounter
1-T63.071S	1-T63.071	1-Toxic effect of venom of other Australian snake, accidental (unintentional), sequela
1-T63.072A	1-T63.072	1-Toxic effect of venom of other Australian snake, intentional self-harm, initial encounter
1-T63.072D	1-T63.072	1-Toxic effect of venom of other Australian snake, intentional self-harm, subsequent encounter
1-T63.072S	1-T63.072	1-Toxic effect of venom of other Australian snake, intentional self-harm, sequela
1-T63.073A	1-T63.073	1-Toxic effect of venom of other Australian snake, assault, initial encounter
1-T63.073D	1-T63.073	1-Toxic effect of venom of other Australian snake, assault, subsequent encounter
1-T63.073S	1-T63.073	1-Toxic effect of venom of other Australian snake, assault, sequela
1-T63.074A	1-T63.074	1-Toxic effect of venom of other Australian snake, undetermined, initial encounter
1-T63.074D	1-T63.074	1-Toxic effect of venom of other Australian snake, undetermined, subsequent encounter
1-T63.074S	1-T63.074	1-Toxic effect of venom of other Australian snake, undetermined, sequela
1-T63.081A	1-T63.081	1-Toxic effect of venom of other African and Asian snake, accidental (unintentional), initial encounter
1-T63.081D	1-T63.081	1-Toxic effect of venom of other African and Asian snake, accidental (unintentional), subsequent encounter
1-T63.081S	1-T63.081	1-Toxic effect of venom of other African and Asian snake, accidental (unintentional), sequela
1-T63.082A	1-T63.082	1-Toxic effect of venom of other African and Asian snake, intentional self-harm, initial encounter
1-T63.082D	1-T63.082	1-Toxic effect of venom of other African and Asian snake, intentional self-harm, subsequent encounter
1-T63.082S	1-T63.082	1-Toxic effect of venom of other African and Asian snake, intentional self-harm, sequela
1-T63.083A	1-T63.083	1-Toxic effect of venom of other African and Asian snake, assault, initial encounter
1-T63.083D	1-T63.083	1-Toxic effect of venom of other African and Asian snake, assault, subsequent encounter
1-T63.083S	1-T63.083	1-Toxic effect of venom of other African and Asian snake, assault, sequela
1-T63.084A	1-T63.084	1-Toxic effect of venom of other African and Asian snake, undetermined, initial encounter
1-T63.084D	1-T63.084	1-Toxic effect of venom of other African and Asian snake, undetermined, subsequent encounter
1-T63.084S	1-T63.084	1-Toxic effect of venom of other African and Asian snake, undetermined, sequela
1-T63.091A	1-T63.091	1-Toxic effect of venom of other snake, accidental (unintentional), initial encounter
1-T63.091D	1-T63.091	1-Toxic effect of venom of other snake, accidental (unintentional), subsequent encounter
1-T63.091S	1-T63.091	1-Toxic effect of venom of other snake, accidental (unintentional), sequela
1-T63.092A	1-T63.092	1-Toxic effect of venom of other snake, intentional self-harm, initial encounter
1-T63.092D	1-T63.092	1-Toxic effect of venom of other snake, intentional self-harm, subsequent encounter
1-T63.092S	1-T63.092	1-Toxic effect of venom of other snake, intentional self-harm, sequela
1-T63.093A	1-T63.093	1-Toxic effect of venom of other snake, assault, initial encounter
1-T63.093D	1-T63.093	1-Toxic effect of venom of other snake, assault, subsequent encounter
1-T63.093S	1-T63.093	1-Toxic effect of venom of other snake, assault, sequela
1-T63.094A	1-T63.094	1-Toxic effect of venom of other snake, undetermined, initial encounter
1-T63.094D	1-T63.094	1-Toxic effect of venom of other snake, undetermined, subsequent encounter
1-T63.094S	1-T63.094	1-Toxic effect of venom of other snake, undetermined, sequela
1-T63.111A	1-T63.111	1-Toxic effect of venom of gila monster, accidental (unintentional), initial encounter
1-T63.111D	1-T63.111	1-Toxic effect of venom of gila monster, accidental (unintentional), subsequent encounter
1-T63.111S	1-T63.111	1-Toxic effect of venom of gila monster, accidental (unintentional), sequela
1-T63.112A	1-T63.112	1-Toxic effect of venom of gila monster, intentional self-harm, initial encounter
1-T63.112D	1-T63.112	1-Toxic effect of venom of gila monster, intentional self-harm, subsequent encounter
1-T63.112S	1-T63.112	1-Toxic effect of venom of gila monster, intentional self-harm, sequela
1-T63.113A	1-T63.113	1-Toxic effect of venom of gila monster, assault, initial encounter
1-T63.113D	1-T63.113	1-Toxic effect of venom of gila monster, assault, subsequent encounter
1-T63.113S	1-T63.113	1-Toxic effect of venom of gila monster, assault, sequela
1-T63.114A	1-T63.114	1-Toxic effect of venom of gila monster, undetermined, initial encounter
1-T63.114D	1-T63.114	1-Toxic effect of venom of gila monster, undetermined, subsequent encounter
1-T63.114S	1-T63.114	1-Toxic effect of venom of gila monster, undetermined, sequela
1-T63.121A	1-T63.121	1-Toxic effect of venom of other venomous lizard, accidental (unintentional), initial encounter
1-T63.121D	1-T63.121	1-Toxic effect of venom of other venomous lizard, accidental (unintentional), subsequent encounter
1-T63.121S	1-T63.121	1-Toxic effect of venom of other venomous lizard, accidental (unintentional), sequela
1-T63.122A	1-T63.122	1-Toxic effect of venom of other venomous lizard, intentional self-harm, initial encounter
1-T63.122D	1-T63.122	1-Toxic effect of venom of other venomous lizard, intentional self-harm, subsequent encounter
1-T63.122S	1-T63.122	1-Toxic effect of venom of other venomous lizard, intentional self-harm, sequela
1-T63.123A	1-T63.123	1-Toxic effect of venom of other venomous lizard, assault, initial encounter
1-T63.123D	1-T63.123	1-Toxic effect of venom of other venomous lizard, assault, subsequent encounter
1-T63.123S	1-T63.123	1-Toxic effect of venom of other venomous lizard, assault, sequela
1-T63.124A	1-T63.124	1-Toxic effect of venom of other venomous lizard, undetermined, initial encounter
1-T63.124D	1-T63.124	1-Toxic effect of venom of other venomous lizard, undetermined, subsequent encounter
1-T63.124S	1-T63.124	1-Toxic effect of venom of other venomous lizard, undetermined, sequela
1-T63.191A	1-T63.191	1-Toxic effect of venom of other reptiles, accidental (unintentional), initial encounter
1-T63.191D	1-T63.191	1-Toxic effect of venom of other reptiles, accidental (unintentional), subsequent encounter
1-T63.191S	1-T63.191	1-Toxic effect of venom of other reptiles, accidental (unintentional), sequela
1-T63.192A	1-T63.192	1-Toxic effect of venom of other reptiles, intentional self-harm, initial encounter
1-T63.192D	1-T63.192	1-Toxic effect of venom of other reptiles, intentional self-harm, subsequent encounter
1-T63.192S	1-T63.192	1-Toxic effect of venom of other reptiles, intentional self-harm, sequela
1-T63.193A	1-T63.193	1-Toxic effect of venom of other reptiles, assault, initial encounter
1-T63.193D	1-T63.193	1-Toxic effect of venom of other reptiles, assault, subsequent encounter
1-T63.193S	1-T63.193	1-Toxic effect of venom of other reptiles, assault, sequela
1-T63.194A	1-T63.194	1-Toxic effect of venom of other reptiles, undetermined, initial encounter
1-T63.194D	1-T63.194	1-Toxic effect of venom of other reptiles, undetermined, subsequent encounter
1-T63.194S	1-T63.194	1-Toxic effect of venom of other reptiles, undetermined, sequela
1-T63.2X1A	1-T63.2X1	1-Toxic effect of venom of scorpion, accidental (unintentional), initial encounter
1-T63.2X1D	1-T63.2X1	1-Toxic effect of venom of scorpion, accidental (unintentional), subsequent encounter
1-T63.2X1S	1-T63.2X1	1-Toxic effect of venom of scorpion, accidental (unintentional), sequela
1-T63.2X2A	1-T63.2X2	1-Toxic effect of venom of scorpion, intentional self-harm, initial encounter
1-T63.2X2D	1-T63.2X2	1-Toxic effect of venom of scorpion, intentional self-harm, subsequent encounter
1-T63.2X2S	1-T63.2X2	1-Toxic effect of venom of scorpion, intentional self-harm, sequela
1-T63.2X3A	1-T63.2X3	1-Toxic effect of venom of scorpion, assault, initial encounter
1-T63.2X3D	1-T63.2X3	1-Toxic effect of venom of scorpion, assault, subsequent encounter
1-T63.2X3S	1-T63.2X3	1-Toxic effect of venom of scorpion, assault, sequela
1-T63.2X4A	1-T63.2X4	1-Toxic effect of venom of scorpion, undetermined, initial encounter
1-T63.2X4D	1-T63.2X4	1-Toxic effect of venom of scorpion, undetermined, subsequent encounter
1-T63.2X4S	1-T63.2X4	1-Toxic effect of venom of scorpion, undetermined, sequela
1-T63.301A	1-T63.301	1-Toxic effect of unspecified spider venom, accidental (unintentional), initial encounter
1-T63.301D	1-T63.301	1-Toxic effect of unspecified spider venom, accidental (unintentional), subsequent encounter
1-T63.301S	1-T63.301	1-Toxic effect of unspecified spider venom, accidental (unintentional), sequela
1-T63.302A	1-T63.302	1-Toxic effect of unspecified spider venom, intentional self-harm, initial encounter
1-T63.302D	1-T63.302	1-Toxic effect of unspecified spider venom, intentional self-harm, subsequent encounter
1-T63.302S	1-T63.302	1-Toxic effect of unspecified spider venom, intentional self-harm, sequela
1-T63.303A	1-T63.303	1-Toxic effect of unspecified spider venom, assault, initial encounter
1-T63.303D	1-T63.303	1-Toxic effect of unspecified spider venom, assault, subsequent encounter
1-T63.303S	1-T63.303	1-Toxic effect of unspecified spider venom, assault, sequela
1-T63.304A	1-T63.304	1-Toxic effect of unspecified spider venom, undetermined, initial encounter
1-T63.304D	1-T63.304	1-Toxic effect of unspecified spider venom, undetermined, subsequent encounter
1-T63.304S	1-T63.304	1-Toxic effect of unspecified spider venom, undetermined, sequela
1-T63.311A	1-T63.311	1-Toxic effect of venom of black widow spider, accidental (unintentional), initial encounter
1-T63.311D	1-T63.311	1-Toxic effect of venom of black widow spider, accidental (unintentional), subsequent encounter
1-T63.311S	1-T63.311	1-Toxic effect of venom of black widow spider, accidental (unintentional), sequela
1-T63.312A	1-T63.312	1-Toxic effect of venom of black widow spider, intentional self-harm, initial encounter
1-T63.312D	1-T63.312	1-Toxic effect of venom of black widow spider, intentional self-harm, subsequent encounter
1-T63.312S	1-T63.312	1-Toxic effect of venom of black widow spider, intentional self-harm, sequela
1-T63.313A	1-T63.313	1-Toxic effect of venom of black widow spider, assault, initial encounter
1-T63.313D	1-T63.313	1-Toxic effect of venom of black widow spider, assault, subsequent encounter
1-T63.313S	1-T63.313	1-Toxic effect of venom of black widow spider, assault, sequela
1-T63.314A	1-T63.314	1-Toxic effect of venom of black widow spider, undetermined, initial encounter
1-T63.314D	1-T63.314	1-Toxic effect of venom of black widow spider, undetermined, subsequent encounter
1-T63.314S	1-T63.314	1-Toxic effect of venom of black widow spider, undetermined, sequela
1-T63.321A	1-T63.321	1-Toxic effect of venom of tarantula, accidental (unintentional), initial encounter
1-T63.321D	1-T63.321	1-Toxic effect of venom of tarantula, accidental (unintentional), subsequent encounter
1-T63.321S	1-T63.321	1-Toxic effect of venom of tarantula, accidental (unintentional), sequela
1-T63.322A	1-T63.322	1-Toxic effect of venom of tarantula, intentional self-harm, initial encounter
1-T63.322D	1-T63.322	1-Toxic effect of venom of tarantula, intentional self-harm, subsequent encounter
1-T63.322S	1-T63.322	1-Toxic effect of venom of tarantula, intentional self-harm, sequela
1-T63.323A	1-T63.323	1-Toxic effect of venom of tarantula, assault, initial encounter
1-T63.323D	1-T63.323	1-Toxic effect of venom of tarantula, assault, subsequent encounter
1-T63.323S	1-T63.323	1-Toxic effect of venom of tarantula, assault, sequela
1-T63.324A	1-T63.324	1-Toxic effect of venom of tarantula, undetermined, initial encounter
1-T63.324D	1-T63.324	1-Toxic effect of venom of tarantula, undetermined, subsequent encounter
1-T63.324S	1-T63.324	1-Toxic effect of venom of tarantula, undetermined, sequela
1-T63.331A	1-T63.331	1-Toxic effect of venom of brown recluse spider, accidental (unintentional), initial encounter
1-T63.331D	1-T63.331	1-Toxic effect of venom of brown recluse spider, accidental (unintentional), subsequent encounter
1-T63.331S	1-T63.331	1-Toxic effect of venom of brown recluse spider, accidental (unintentional), sequela
1-T63.332A	1-T63.332	1-Toxic effect of venom of brown recluse spider, intentional self-harm, initial encounter
1-T63.332D	1-T63.332	1-Toxic effect of venom of brown recluse spider, intentional self-harm, subsequent encounter
1-T63.332S	1-T63.332	1-Toxic effect of venom of brown recluse spider, intentional self-harm, sequela
1-T63.333A	1-T63.333	1-Toxic effect of venom of brown recluse spider, assault, initial encounter
1-T63.333D	1-T63.333	1-Toxic effect of venom of brown recluse spider, assault, subsequent encounter
1-T63.333S	1-T63.333	1-Toxic effect of venom of brown recluse spider, assault, sequela
1-T63.334A	1-T63.334	1-Toxic effect of venom of brown recluse spider, undetermined, initial encounter
1-T63.334D	1-T63.334	1-Toxic effect of venom of brown recluse spider, undetermined, subsequent encounter
1-T63.334S	1-T63.334	1-Toxic effect of venom of brown recluse spider, undetermined, sequela
1-T63.391A	1-T63.391	1-Toxic effect of venom of other spider, accidental (unintentional), initial encounter
1-T63.391D	1-T63.391	1-Toxic effect of venom of other spider, accidental (unintentional), subsequent encounter
1-T63.391S	1-T63.391	1-Toxic effect of venom of other spider, accidental (unintentional), sequela
1-T63.392A	1-T63.392	1-Toxic effect of venom of other spider, intentional self-harm, initial encounter
1-T63.392D	1-T63.392	1-Toxic effect of venom of other spider, intentional self-harm, subsequent encounter
1-T63.392S	1-T63.392	1-Toxic effect of venom of other spider, intentional self-harm, sequela
1-T63.393A	1-T63.393	1-Toxic effect of venom of other spider, assault, initial encounter
1-T63.393D	1-T63.393	1-Toxic effect of venom of other spider, assault, subsequent encounter
1-T63.393S	1-T63.393	1-Toxic effect of venom of other spider, assault, sequela
1-T63.394A	1-T63.394	1-Toxic effect of venom of other spider, undetermined, initial encounter
1-T63.394D	1-T63.394	1-Toxic effect of venom of other spider, undetermined, subsequent encounter
1-T63.394S	1-T63.394	1-Toxic effect of venom of other spider, undetermined, sequela
1-T63.411A	1-T63.411	1-Toxic effect of venom of centipedes and venomous millipedes, accidental (unintentional), initial encounter
1-T63.411D	1-T63.411	1-Toxic effect of venom of centipedes and venomous millipedes, accidental (unintentional), subsequent encounter
1-T63.411S	1-T63.411	1-Toxic effect of venom of centipedes and venomous millipedes, accidental (unintentional), sequela
1-T63.412A	1-T63.412	1-Toxic effect of venom of centipedes and venomous millipedes, intentional self-harm, initial encounter
1-T63.412D	1-T63.412	1-Toxic effect of venom of centipedes and venomous millipedes, intentional self-harm, subsequent encounter
1-T63.412S	1-T63.412	1-Toxic effect of venom of centipedes and venomous millipedes, intentional self-harm, sequela
1-T63.413A	1-T63.413	1-Toxic effect of venom of centipedes and venomous millipedes, assault, initial encounter
1-T63.413D	1-T63.413	1-Toxic effect of venom of centipedes and venomous millipedes, assault, subsequent encounter
1-T63.413S	1-T63.413	1-Toxic effect of venom of centipedes and venomous millipedes, assault, sequela
1-T63.414A	1-T63.414	1-Toxic effect of venom of centipedes and venomous millipedes, undetermined, initial encounter
1-T63.414D	1-T63.414	1-Toxic effect of venom of centipedes and venomous millipedes, undetermined, subsequent encounter
1-T63.414S	1-T63.414	1-Toxic effect of venom of centipedes and venomous millipedes, undetermined, sequela
1-T63.421A	1-T63.421	1-Toxic effect of venom of ants, accidental (unintentional), initial encounter
1-T63.421D	1-T63.421	1-Toxic effect of venom of ants, accidental (unintentional), subsequent encounter
1-T63.421S	1-T63.421	1-Toxic effect of venom of ants, accidental (unintentional), sequela
1-T63.422A	1-T63.422	1-Toxic effect of venom of ants, intentional self-harm, initial encounter
1-T63.422D	1-T63.422	1-Toxic effect of venom of ants, intentional self-harm, subsequent encounter
1-T63.422S	1-T63.422	1-Toxic effect of venom of ants, intentional self-harm, sequela
1-T63.423A	1-T63.423	1-Toxic effect of venom of ants, assault, initial encounter
1-T63.423D	1-T63.423	1-Toxic effect of venom of ants, assault, subsequent encounter
1-T63.423S	1-T63.423	1-Toxic effect of venom of ants, assault, sequela
1-T63.424A	1-T63.424	1-Toxic effect of venom of ants, undetermined, initial encounter
1-T63.424D	1-T63.424	1-Toxic effect of venom of ants, undetermined, subsequent encounter
1-T63.424S	1-T63.424	1-Toxic effect of venom of ants, undetermined, sequela
1-T63.431A	1-T63.431	1-Toxic effect of venom of caterpillars, accidental (unintentional), initial encounter
1-T63.431D	1-T63.431	1-Toxic effect of venom of caterpillars, accidental (unintentional), subsequent encounter
1-T63.431S	1-T63.431	1-Toxic effect of venom of caterpillars, accidental (unintentional), sequela
1-T63.432A	1-T63.432	1-Toxic effect of venom of caterpillars, intentional self-harm, initial encounter
1-T63.432D	1-T63.432	1-Toxic effect of venom of caterpillars, intentional self-harm, subsequent encounter
1-T63.432S	1-T63.432	1-Toxic effect of venom of caterpillars, intentional self-harm, sequela
1-T63.433A	1-T63.433	1-Toxic effect of venom of caterpillars, assault, initial encounter
1-T63.433D	1-T63.433	1-Toxic effect of venom of caterpillars, assault, subsequent encounter
1-T63.433S	1-T63.433	1-Toxic effect of venom of caterpillars, assault, sequela
1-T63.434A	1-T63.434	1-Toxic effect of venom of caterpillars, undetermined, initial encounter
1-T63.434D	1-T63.434	1-Toxic effect of venom of caterpillars, undetermined, subsequent encounter
1-T63.434S	1-T63.434	1-Toxic effect of venom of caterpillars, undetermined, sequela
1-T63.441A	1-T63.441	1-Toxic effect of venom of bees, accidental (unintentional), initial encounter
1-T63.441D	1-T63.441	1-Toxic effect of venom of bees, accidental (unintentional), subsequent encounter
1-T63.441S	1-T63.441	1-Toxic effect of venom of bees, accidental (unintentional), sequela
1-T63.442A	1-T63.442	1-Toxic effect of venom of bees, intentional self-harm, initial encounter
1-T63.442D	1-T63.442	1-Toxic effect of venom of bees, intentional self-harm, subsequent encounter
1-T63.442S	1-T63.442	1-Toxic effect of venom of bees, intentional self-harm, sequela
1-T63.443A	1-T63.443	1-Toxic effect of venom of bees, assault, initial encounter
1-T63.443D	1-T63.443	1-Toxic effect of venom of bees, assault, subsequent encounter
1-T63.443S	1-T63.443	1-Toxic effect of venom of bees, assault, sequela
1-T63.444A	1-T63.444	1-Toxic effect of venom of bees, undetermined, initial encounter
1-T63.444D	1-T63.444	1-Toxic effect of venom of bees, undetermined, subsequent encounter
1-T63.444S	1-T63.444	1-Toxic effect of venom of bees, undetermined, sequela
1-T63.451A	1-T63.451	1-Toxic effect of venom of hornets, accidental (unintentional), initial encounter
1-T63.451D	1-T63.451	1-Toxic effect of venom of hornets, accidental (unintentional), subsequent encounter
1-T63.451S	1-T63.451	1-Toxic effect of venom of hornets, accidental (unintentional), sequela
1-T63.452A	1-T63.452	1-Toxic effect of venom of hornets, intentional self-harm, initial encounter
1-T63.452D	1-T63.452	1-Toxic effect of venom of hornets, intentional self-harm, subsequent encounter
1-T63.452S	1-T63.452	1-Toxic effect of venom of hornets, intentional self-harm, sequela
1-T63.453A	1-T63.453	1-Toxic effect of venom of hornets, assault, initial encounter
1-T63.453D	1-T63.453	1-Toxic effect of venom of hornets, assault, subsequent encounter
1-T63.453S	1-T63.453	1-Toxic effect of venom of hornets, assault, sequela
1-T63.454A	1-T63.454	1-Toxic effect of venom of hornets, undetermined, initial encounter
1-T63.454D	1-T63.454	1-Toxic effect of venom of hornets, undetermined, subsequent encounter
1-T63.454S	1-T63.454	1-Toxic effect of venom of hornets, undetermined, sequela
1-T63.461A	1-T63.461	1-Toxic effect of venom of wasps, accidental (unintentional), initial encounter
1-T63.461D	1-T63.461	1-Toxic effect of venom of wasps, accidental (unintentional), subsequent encounter
1-T63.461S	1-T63.461	1-Toxic effect of venom of wasps, accidental (unintentional), sequela
1-T63.462A	1-T63.462	1-Toxic effect of venom of wasps, intentional self-harm, initial encounter
1-T63.462D	1-T63.462	1-Toxic effect of venom of wasps, intentional self-harm, subsequent encounter
1-T63.462S	1-T63.462	1-Toxic effect of venom of wasps, intentional self-harm, sequela
1-T63.463A	1-T63.463	1-Toxic effect of venom of wasps, assault, initial encounter
1-T63.463D	1-T63.463	1-Toxic effect of venom of wasps, assault, subsequent encounter
1-T63.463S	1-T63.463	1-Toxic effect of venom of wasps, assault, sequela
1-T63.464A	1-T63.464	1-Toxic effect of venom of wasps, undetermined, initial encounter
1-T63.464D	1-T63.464	1-Toxic effect of venom of wasps, undetermined, subsequent encounter
1-T63.464S	1-T63.464	1-Toxic effect of venom of wasps, undetermined, sequela
1-T63.481A	1-T63.481	1-Toxic effect of venom of other arthropod, accidental (unintentional), initial encounter
1-T63.481D	1-T63.481	1-Toxic effect of venom of other arthropod, accidental (unintentional), subsequent encounter
1-T63.481S	1-T63.481	1-Toxic effect of venom of other arthropod, accidental (unintentional), sequela
1-T63.482A	1-T63.482	1-Toxic effect of venom of other arthropod, intentional self-harm, initial encounter
1-T63.482D	1-T63.482	1-Toxic effect of venom of other arthropod, intentional self-harm, subsequent encounter
1-T63.482S	1-T63.482	1-Toxic effect of venom of other arthropod, intentional self-harm, sequela
1-T63.483A	1-T63.483	1-Toxic effect of venom of other arthropod, assault, initial encounter
1-T63.483D	1-T63.483	1-Toxic effect of venom of other arthropod, assault, subsequent encounter
1-T63.483S	1-T63.483	1-Toxic effect of venom of other arthropod, assault, sequela
1-T63.484A	1-T63.484	1-Toxic effect of venom of other arthropod, undetermined, initial encounter
1-T63.484D	1-T63.484	1-Toxic effect of venom of other arthropod, undetermined, subsequent encounter
1-T63.484S	1-T63.484	1-Toxic effect of venom of other arthropod, undetermined, sequela
1-T63.511A	1-T63.511	1-Toxic effect of contact with stingray, accidental (unintentional), initial encounter
1-T63.511D	1-T63.511	1-Toxic effect of contact with stingray, accidental (unintentional), subsequent encounter
1-T63.511S	1-T63.511	1-Toxic effect of contact with stingray, accidental (unintentional), sequela
1-T63.512A	1-T63.512	1-Toxic effect of contact with stingray, intentional self-harm, initial encounter
1-T63.512D	1-T63.512	1-Toxic effect of contact with stingray, intentional self-harm, subsequent encounter
1-T63.512S	1-T63.512	1-Toxic effect of contact with stingray, intentional self-harm, sequela
1-T63.513A	1-T63.513	1-Toxic effect of contact with stingray, assault, initial encounter
1-T63.513D	1-T63.513	1-Toxic effect of contact with stingray, assault, subsequent encounter
1-T63.513S	1-T63.513	1-Toxic effect of contact with stingray, assault, sequela
1-T63.514A	1-T63.514	1-Toxic effect of contact with stingray, undetermined, initial encounter
1-T63.514D	1-T63.514	1-Toxic effect of contact with stingray, undetermined, subsequent encounter
1-T63.514S	1-T63.514	1-Toxic effect of contact with stingray, undetermined, sequela
1-T63.591A	1-T63.591	1-Toxic effect of contact with other venomous fish, accidental (unintentional), initial encounter
1-T63.591D	1-T63.591	1-Toxic effect of contact with other venomous fish, accidental (unintentional), subsequent encounter
1-T63.591S	1-T63.591	1-Toxic effect of contact with other venomous fish, accidental (unintentional), sequela
1-T63.592A	1-T63.592	1-Toxic effect of contact with other venomous fish, intentional self-harm, initial encounter
1-T63.592D	1-T63.592	1-Toxic effect of contact with other venomous fish, intentional self-harm, subsequent encounter
1-T63.592S	1-T63.592	1-Toxic effect of contact with other venomous fish, intentional self-harm, sequela
1-T63.593A	1-T63.593	1-Toxic effect of contact with other venomous fish, assault, initial encounter
1-T63.593D	1-T63.593	1-Toxic effect of contact with other venomous fish, assault, subsequent encounter
1-T63.593S	1-T63.593	1-Toxic effect of contact with other venomous fish, assault, sequela
1-T63.594A	1-T63.594	1-Toxic effect of contact with other venomous fish, undetermined, initial encounter
1-T63.594D	1-T63.594	1-Toxic effect of contact with other venomous fish, undetermined, subsequent encounter
1-T63.594S	1-T63.594	1-Toxic effect of contact with other venomous fish, undetermined, sequela
1-T63.611A	1-T63.611	1-Toxic effect of contact with Portuguese Man-o-war, accidental (unintentional), initial encounter
1-T63.611D	1-T63.611	1-Toxic effect of contact with Portuguese Man-o-war, accidental (unintentional), subsequent encounter
1-T63.611S	1-T63.611	1-Toxic effect of contact with Portuguese Man-o-war, accidental (unintentional), sequela
1-T63.612A	1-T63.612	1-Toxic effect of contact with Portuguese Man-o-war, intentional self-harm, initial encounter
1-T63.612D	1-T63.612	1-Toxic effect of contact with Portuguese Man-o-war, intentional self-harm, subsequent encounter
1-T63.612S	1-T63.612	1-Toxic effect of contact with Portuguese Man-o-war, intentional self-harm, sequela
1-T63.613A	1-T63.613	1-Toxic effect of contact with Portuguese Man-o-war, assault, initial encounter
1-T63.613D	1-T63.613	1-Toxic effect of contact with Portuguese Man-o-war, assault, subsequent encounter
1-T63.613S	1-T63.613	1-Toxic effect of contact with Portuguese Man-o-war, assault, sequela
1-T63.614A	1-T63.614	1-Toxic effect of contact with Portuguese Man-o-war, undetermined, initial encounter
1-T63.614D	1-T63.614	1-Toxic effect of contact with Portuguese Man-o-war, undetermined, subsequent encounter
1-T63.614S	1-T63.614	1-Toxic effect of contact with Portuguese Man-o-war, undetermined, sequela
1-T63.621A	1-T63.621	1-Toxic effect of contact with other jellyfish, accidental (unintentional), initial encounter
1-T63.621D	1-T63.621	1-Toxic effect of contact with other jellyfish, accidental (unintentional), subsequent encounter
1-T63.621S	1-T63.621	1-Toxic effect of contact with other jellyfish, accidental (unintentional), sequela
1-T63.622A	1-T63.622	1-Toxic effect of contact with other jellyfish, intentional self-harm, initial encounter
1-T63.622D	1-T63.622	1-Toxic effect of contact with other jellyfish, intentional self-harm, subsequent encounter
1-T63.622S	1-T63.622	1-Toxic effect of contact with other jellyfish, intentional self-harm, sequela
1-T63.623A	1-T63.623	1-Toxic effect of contact with other jellyfish, assault, initial encounter
1-T63.623D	1-T63.623	1-Toxic effect of contact with other jellyfish, assault, subsequent encounter
1-T63.623S	1-T63.623	1-Toxic effect of contact with other jellyfish, assault, sequela
1-T63.624A	1-T63.624	1-Toxic effect of contact with other jellyfish, undetermined, initial encounter
1-T63.624D	1-T63.624	1-Toxic effect of contact with other jellyfish, undetermined, subsequent encounter
1-T63.624S	1-T63.624	1-Toxic effect of contact with other jellyfish, undetermined, sequela
1-T63.631A	1-T63.631	1-Toxic effect of contact with sea anemone, accidental (unintentional), initial encounter
1-T63.631D	1-T63.631	1-Toxic effect of contact with sea anemone, accidental (unintentional), subsequent encounter
1-T63.631S	1-T63.631	1-Toxic effect of contact with sea anemone, accidental (unintentional), sequela
1-T63.632A	1-T63.632	1-Toxic effect of contact with sea anemone, intentional self-harm, initial encounter
1-T63.632D	1-T63.632	1-Toxic effect of contact with sea anemone, intentional self-harm, subsequent encounter
1-T63.632S	1-T63.632	1-Toxic effect of contact with sea anemone, intentional self-harm, sequela
1-T63.633A	1-T63.633	1-Toxic effect of contact with sea anemone, assault, initial encounter
1-T63.633D	1-T63.633	1-Toxic effect of contact with sea anemone, assault, subsequent encounter
1-T63.633S	1-T63.633	1-Toxic effect of contact with sea anemone, assault, sequela
1-T63.634A	1-T63.634	1-Toxic effect of contact with sea anemone, undetermined, initial encounter
1-T63.634D	1-T63.634	1-Toxic effect of contact with sea anemone, undetermined, subsequent encounter
1-T63.634S	1-T63.634	1-Toxic effect of contact with sea anemone, undetermined, sequela
1-T63.691A	1-T63.691	1-Toxic effect of contact with other venomous marine animals, accidental (unintentional), initial encounter
1-T63.691D	1-T63.691	1-Toxic effect of contact with other venomous marine animals, accidental (unintentional), subsequent encounter
1-T63.691S	1-T63.691	1-Toxic effect of contact with other venomous marine animals, accidental (unintentional), sequela
1-T63.692A	1-T63.692	1-Toxic effect of contact with other venomous marine animals, intentional self-harm, initial encounter
1-T63.692D	1-T63.692	1-Toxic effect of contact with other venomous marine animals, intentional self-harm, subsequent encounter
1-T63.692S	1-T63.692	1-Toxic effect of contact with other venomous marine animals, intentional self-harm, sequela
1-T63.693A	1-T63.693	1-Toxic effect of contact with other venomous marine animals, assault, initial encounter
1-T63.693D	1-T63.693	1-Toxic effect of contact with other venomous marine animals, assault, subsequent encounter
1-T63.693S	1-T63.693	1-Toxic effect of contact with other venomous marine animals, assault, sequela
1-T63.694A	1-T63.694	1-Toxic effect of contact with other venomous marine animals, undetermined, initial encounter
1-T63.694D	1-T63.694	1-Toxic effect of contact with other venomous marine animals, undetermined, subsequent encounter
1-T63.694S	1-T63.694	1-Toxic effect of contact with other venomous marine animals, undetermined, sequela
1-T63.711A	1-T63.711	1-Toxic effect of contact with venomous marine plant, accidental (unintentional), initial encounter
1-T63.711D	1-T63.711	1-Toxic effect of contact with venomous marine plant, accidental (unintentional), subsequent encounter
1-T63.711S	1-T63.711	1-Toxic effect of contact with venomous marine plant, accidental (unintentional), sequela
1-T63.712A	1-T63.712	1-Toxic effect of contact with venomous marine plant, intentional self-harm, initial encounter
1-T63.712D	1-T63.712	1-Toxic effect of contact with venomous marine plant, intentional self-harm, subsequent encounter
1-T63.712S	1-T63.712	1-Toxic effect of contact with venomous marine plant, intentional self-harm, sequela
1-T63.713A	1-T63.713	1-Toxic effect of contact with venomous marine plant, assault, initial encounter
1-T63.713D	1-T63.713	1-Toxic effect of contact with venomous marine plant, assault, subsequent encounter
1-T63.713S	1-T63.713	1-Toxic effect of contact with venomous marine plant, assault, sequela
1-T63.714A	1-T63.714	1-Toxic effect of contact with venomous marine plant, undetermined, initial encounter
1-T63.714D	1-T63.714	1-Toxic effect of contact with venomous marine plant, undetermined, subsequent encounter
1-T63.714S	1-T63.714	1-Toxic effect of contact with venomous marine plant, undetermined, sequela
1-T63.791A	1-T63.791	1-Toxic effect of contact with other venomous plant, accidental (unintentional), initial encounter
1-T63.791D	1-T63.791	1-Toxic effect of contact with other venomous plant, accidental (unintentional), subsequent encounter
1-T63.791S	1-T63.791	1-Toxic effect of contact with other venomous plant, accidental (unintentional), sequela
1-T63.792A	1-T63.792	1-Toxic effect of contact with other venomous plant, intentional self-harm, initial encounter
1-T63.792D	1-T63.792	1-Toxic effect of contact with other venomous plant, intentional self-harm, subsequent encounter
1-T63.792S	1-T63.792	1-Toxic effect of contact with other venomous plant, intentional self-harm, sequela
1-T63.793A	1-T63.793	1-Toxic effect of contact with other venomous plant, assault, initial encounter
1-T63.793D	1-T63.793	1-Toxic effect of contact with other venomous plant, assault, subsequent encounter
1-T63.793S	1-T63.793	1-Toxic effect of contact with other venomous plant, assault, sequela
1-T63.794A	1-T63.794	1-Toxic effect of contact with other venomous plant, undetermined, initial encounter
1-T63.794D	1-T63.794	1-Toxic effect of contact with other venomous plant, undetermined, subsequent encounter
1-T63.794S	1-T63.794	1-Toxic effect of contact with other venomous plant, undetermined, sequela
1-T63.811A	1-T63.811	1-Toxic effect of contact with venomous frog, accidental (unintentional), initial encounter
1-T63.811D	1-T63.811	1-Toxic effect of contact with venomous frog, accidental (unintentional), subsequent encounter
1-T63.811S	1-T63.811	1-Toxic effect of contact with venomous frog, accidental (unintentional), sequela
1-T63.812A	1-T63.812	1-Toxic effect of contact with venomous frog, intentional self-harm, initial encounter
1-T63.812D	1-T63.812	1-Toxic effect of contact with venomous frog, intentional self-harm, subsequent encounter
1-T63.812S	1-T63.812	1-Toxic effect of contact with venomous frog, intentional self-harm, sequela
1-T63.813A	1-T63.813	1-Toxic effect of contact with venomous frog, assault, initial encounter
1-T63.813D	1-T63.813	1-Toxic effect of contact with venomous frog, assault, subsequent encounter
1-T63.813S	1-T63.813	1-Toxic effect of contact with venomous frog, assault, sequela
1-T63.814A	1-T63.814	1-Toxic effect of contact with venomous frog, undetermined, initial encounter
1-T63.814D	1-T63.814	1-Toxic effect of contact with venomous frog, undetermined, subsequent encounter
1-T63.814S	1-T63.814	1-Toxic effect of contact with venomous frog, undetermined, sequela
1-T63.821A	1-T63.821	1-Toxic effect of contact with venomous toad, accidental (unintentional), initial encounter
1-T63.821D	1-T63.821	1-Toxic effect of contact with venomous toad, accidental (unintentional), subsequent encounter
1-T63.821S	1-T63.821	1-Toxic effect of contact with venomous toad, accidental (unintentional), sequela
1-T63.822A	1-T63.822	1-Toxic effect of contact with venomous toad, intentional self-harm, initial encounter
1-T63.822D	1-T63.822	1-Toxic effect of contact with venomous toad, intentional self-harm, subsequent encounter
1-T63.822S	1-T63.822	1-Toxic effect of contact with venomous toad, intentional self-harm, sequela
1-T63.823A	1-T63.823	1-Toxic effect of contact with venomous toad, assault, initial encounter
1-T63.823D	1-T63.823	1-Toxic effect of contact with venomous toad, assault, subsequent encounter
1-T63.823S	1-T63.823	1-Toxic effect of contact with venomous toad, assault, sequela
1-T63.824A	1-T63.824	1-Toxic effect of contact with venomous toad, undetermined, initial encounter
1-T63.824D	1-T63.824	1-Toxic effect of contact with venomous toad, undetermined, subsequent encounter
1-T63.824S	1-T63.824	1-Toxic effect of contact with venomous toad, undetermined, sequela
1-T63.831A	1-T63.831	1-Toxic effect of contact with other venomous amphibian, accidental (unintentional), initial encounter
1-T63.831D	1-T63.831	1-Toxic effect of contact with other venomous amphibian, accidental (unintentional), subsequent encounter
1-T63.831S	1-T63.831	1-Toxic effect of contact with other venomous amphibian, accidental (unintentional), sequela
1-T63.832A	1-T63.832	1-Toxic effect of contact with other venomous amphibian, intentional self-harm, initial encounter
1-T63.832D	1-T63.832	1-Toxic effect of contact with other venomous amphibian, intentional self-harm, subsequent encounter
1-T63.832S	1-T63.832	1-Toxic effect of contact with other venomous amphibian, intentional self-harm, sequela
1-T63.833A	1-T63.833	1-Toxic effect of contact with other venomous amphibian, assault, initial encounter
1-T63.833D	1-T63.833	1-Toxic effect of contact with other venomous amphibian, assault, subsequent encounter
1-T63.833S	1-T63.833	1-Toxic effect of contact with other venomous amphibian, assault, sequela
1-T63.834A	1-T63.834	1-Toxic effect of contact with other venomous amphibian, undetermined, initial encounter
1-T63.834D	1-T63.834	1-Toxic effect of contact with other venomous amphibian, undetermined, subsequent encounter
1-T63.834S	1-T63.834	1-Toxic effect of contact with other venomous amphibian, undetermined, sequela
1-T63.891A	1-T63.891	1-Toxic effect of contact with other venomous animals, accidental (unintentional), initial encounter
1-T63.891D	1-T63.891	1-Toxic effect of contact with other venomous animals, accidental (unintentional), subsequent encounter
1-T63.891S	1-T63.891	1-Toxic effect of contact with other venomous animals, accidental (unintentional), sequela
1-T63.892A	1-T63.892	1-Toxic effect of contact with other venomous animals, intentional self-harm, initial encounter
1-T63.892D	1-T63.892	1-Toxic effect of contact with other venomous animals, intentional self-harm, subsequent encounter
1-T63.892S	1-T63.892	1-Toxic effect of contact with other venomous animals, intentional self-harm, sequela
1-T63.893A	1-T63.893	1-Toxic effect of contact with other venomous animals, assault, initial encounter
1-T63.893D	1-T63.893	1-Toxic effect of contact with other venomous animals, assault, subsequent encounter
1-T63.893S	1-T63.893	1-Toxic effect of contact with other venomous animals, assault, sequela
1-T63.894A	1-T63.894	1-Toxic effect of contact with other venomous animals, undetermined, initial encounter
1-T63.894D	1-T63.894	1-Toxic effect of contact with other venomous animals, undetermined, subsequent encounter
1-T63.894S	1-T63.894	1-Toxic effect of contact with other venomous animals, undetermined, sequela
1-T63.91XA	1-T63.91	1-Toxic effect of contact with unspecified venomous animal, accidental (unintentional), initial encounter
1-T63.91XD	1-T63.91	1-Toxic effect of contact with unspecified venomous animal, accidental (unintentional), subsequent encounter
1-T63.91XS	1-T63.91	1-Toxic effect of contact with unspecified venomous animal, accidental (unintentional), sequela
1-T63.92XA	1-T63.92	1-Toxic effect of contact with unspecified venomous animal, intentional self-harm, initial encounter
1-T63.92XD	1-T63.92	1-Toxic effect of contact with unspecified venomous animal, intentional self-harm, subsequent encounter
1-T63.92XS	1-T63.92	1-Toxic effect of contact with unspecified venomous animal, intentional self-harm, sequela
1-T63.93XA	1-T63.93	1-Toxic effect of contact with unspecified venomous animal, assault, initial encounter
1-T63.93XD	1-T63.93	1-Toxic effect of contact with unspecified venomous animal, assault, subsequent encounter
1-T63.93XS	1-T63.93	1-Toxic effect of contact with unspecified venomous animal, assault, sequela
1-T63.94XA	1-T63.94	1-Toxic effect of contact with unspecified venomous animal, undetermined, initial encounter
1-T63.94XD	1-T63.94	1-Toxic effect of contact with unspecified venomous animal, undetermined, subsequent encounter
1-T63.94XS	1-T63.94	1-Toxic effect of contact with unspecified venomous animal, undetermined, sequela
1-T64.01XA	1-T64.01	1-Toxic effect of aflatoxin, accidental (unintentional), initial encounter
1-T64.01XD	1-T64.01	1-Toxic effect of aflatoxin, accidental (unintentional), subsequent encounter
1-T64.01XS	1-T64.01	1-Toxic effect of aflatoxin, accidental (unintentional), sequela
1-T64.02XA	1-T64.02	1-Toxic effect of aflatoxin, intentional self-harm, initial encounter
1-T64.02XD	1-T64.02	1-Toxic effect of aflatoxin, intentional self-harm, subsequent encounter
1-T64.02XS	1-T64.02	1-Toxic effect of aflatoxin, intentional self-harm, sequela
1-T64.03XA	1-T64.03	1-Toxic effect of aflatoxin, assault, initial encounter
1-T64.03XD	1-T64.03	1-Toxic effect of aflatoxin, assault, subsequent encounter
1-T64.03XS	1-T64.03	1-Toxic effect of aflatoxin, assault, sequela
1-T64.04XA	1-T64.04	1-Toxic effect of aflatoxin, undetermined, initial encounter
1-T64.04XD	1-T64.04	1-Toxic effect of aflatoxin, undetermined, subsequent encounter
1-T64.04XS	1-T64.04	1-Toxic effect of aflatoxin, undetermined, sequela
1-T64.81XA	1-T64.81	1-Toxic effect of other mycotoxin food contaminants, accidental (unintentional), initial encounter
1-T64.81XD	1-T64.81	1-Toxic effect of other mycotoxin food contaminants, accidental (unintentional), subsequent encounter
1-T64.81XS	1-T64.81	1-Toxic effect of other mycotoxin food contaminants, accidental (unintentional), sequela
1-T64.82XA	1-T64.82	1-Toxic effect of other mycotoxin food contaminants, intentional self-harm, initial encounter
1-T64.82XD	1-T64.82	1-Toxic effect of other mycotoxin food contaminants, intentional self-harm, subsequent encounter
1-T64.82XS	1-T64.82	1-Toxic effect of other mycotoxin food contaminants, intentional self-harm, sequela
1-T64.83XA	1-T64.83	1-Toxic effect of other mycotoxin food contaminants, assault, initial encounter
1-T64.83XD	1-T64.83	1-Toxic effect of other mycotoxin food contaminants, assault, subsequent encounter
1-T64.83XS	1-T64.83	1-Toxic effect of other mycotoxin food contaminants, assault, sequela
1-T64.84XA	1-T64.84	1-Toxic effect of other mycotoxin food contaminants, undetermined, initial encounter
1-T64.84XD	1-T64.84	1-Toxic effect of other mycotoxin food contaminants, undetermined, subsequent encounter
1-T64.84XS	1-T64.84	1-Toxic effect of other mycotoxin food contaminants, undetermined, sequela
1-T65.0X1A	1-T65.0X1	1-Toxic effect of cyanides, accidental (unintentional), initial encounter
1-T65.0X1D	1-T65.0X1	1-Toxic effect of cyanides, accidental (unintentional), subsequent encounter
1-T65.0X1S	1-T65.0X1	1-Toxic effect of cyanides, accidental (unintentional), sequela
1-T65.0X2A	1-T65.0X2	1-Toxic effect of cyanides, intentional self-harm, initial encounter
1-T65.0X2D	1-T65.0X2	1-Toxic effect of cyanides, intentional self-harm, subsequent encounter
1-T65.0X2S	1-T65.0X2	1-Toxic effect of cyanides, intentional self-harm, sequela
1-T65.0X3A	1-T65.0X3	1-Toxic effect of cyanides, assault, initial encounter
1-T65.0X3D	1-T65.0X3	1-Toxic effect of cyanides, assault, subsequent encounter
1-T65.0X3S	1-T65.0X3	1-Toxic effect of cyanides, assault, sequela
1-T65.0X4A	1-T65.0X4	1-Toxic effect of cyanides, undetermined, initial encounter
1-T65.0X4D	1-T65.0X4	1-Toxic effect of cyanides, undetermined, subsequent encounter
1-T65.0X4S	1-T65.0X4	1-Toxic effect of cyanides, undetermined, sequela
1-T65.1X1A	1-T65.1X1	1-Toxic effect of strychnine and its salts, accidental (unintentional), initial encounter
1-T65.1X1D	1-T65.1X1	1-Toxic effect of strychnine and its salts, accidental (unintentional), subsequent encounter
1-T65.1X1S	1-T65.1X1	1-Toxic effect of strychnine and its salts, accidental (unintentional), sequela
1-T65.1X2A	1-T65.1X2	1-Toxic effect of strychnine and its salts, intentional self-harm, initial encounter
1-T65.1X2D	1-T65.1X2	1-Toxic effect of strychnine and its salts, intentional self-harm, subsequent encounter
1-T65.1X2S	1-T65.1X2	1-Toxic effect of strychnine and its salts, intentional self-harm, sequela
1-T65.1X3A	1-T65.1X3	1-Toxic effect of strychnine and its salts, assault, initial encounter
1-T65.1X3D	1-T65.1X3	1-Toxic effect of strychnine and its salts, assault, subsequent encounter
1-T65.1X3S	1-T65.1X3	1-Toxic effect of strychnine and its salts, assault, sequela
1-T65.1X4A	1-T65.1X4	1-Toxic effect of strychnine and its salts, undetermined, initial encounter
1-T65.1X4D	1-T65.1X4	1-Toxic effect of strychnine and its salts, undetermined, subsequent encounter
1-T65.1X4S	1-T65.1X4	1-Toxic effect of strychnine and its salts, undetermined, sequela
1-T65.211A	1-T65.211	1-Toxic effect of chewing tobacco, accidental (unintentional), initial encounter
1-T65.211D	1-T65.211	1-Toxic effect of chewing tobacco, accidental (unintentional), subsequent encounter
1-T65.211S	1-T65.211	1-Toxic effect of chewing tobacco, accidental (unintentional), sequela
1-T65.212A	1-T65.212	1-Toxic effect of chewing tobacco, intentional self-harm, initial encounter
1-T65.212D	1-T65.212	1-Toxic effect of chewing tobacco, intentional self-harm, subsequent encounter
1-T65.212S	1-T65.212	1-Toxic effect of chewing tobacco, intentional self-harm, sequela
1-T65.213A	1-T65.213	1-Toxic effect of chewing tobacco, assault, initial encounter
1-T65.213D	1-T65.213	1-Toxic effect of chewing tobacco, assault, subsequent encounter
1-T65.213S	1-T65.213	1-Toxic effect of chewing tobacco, assault, sequela
1-T65.214A	1-T65.214	1-Toxic effect of chewing tobacco, undetermined, initial encounter
1-T65.214D	1-T65.214	1-Toxic effect of chewing tobacco, undetermined, subsequent encounter
1-T65.214S	1-T65.214	1-Toxic effect of chewing tobacco, undetermined, sequela
1-T65.221A	1-T65.221	1-Toxic effect of tobacco cigarettes, accidental (unintentional), initial encounter
1-T65.221D	1-T65.221	1-Toxic effect of tobacco cigarettes, accidental (unintentional), subsequent encounter
1-T65.221S	1-T65.221	1-Toxic effect of tobacco cigarettes, accidental (unintentional), sequela
1-T65.222A	1-T65.222	1-Toxic effect of tobacco cigarettes, intentional self-harm, initial encounter
1-T65.222D	1-T65.222	1-Toxic effect of tobacco cigarettes, intentional self-harm, subsequent encounter
1-T65.222S	1-T65.222	1-Toxic effect of tobacco cigarettes, intentional self-harm, sequela
1-T65.223A	1-T65.223	1-Toxic effect of tobacco cigarettes, assault, initial encounter
1-T65.223D	1-T65.223	1-Toxic effect of tobacco cigarettes, assault, subsequent encounter
1-T65.223S	1-T65.223	1-Toxic effect of tobacco cigarettes, assault, sequela
1-T65.224A	1-T65.224	1-Toxic effect of tobacco cigarettes, undetermined, initial encounter
1-T65.224D	1-T65.224	1-Toxic effect of tobacco cigarettes, undetermined, subsequent encounter
1-T65.224S	1-T65.224	1-Toxic effect of tobacco cigarettes, undetermined, sequela
1-T65.291A	1-T65.291	1-Toxic effect of other tobacco and nicotine, accidental (unintentional), initial encounter
1-T65.291D	1-T65.291	1-Toxic effect of other tobacco and nicotine, accidental (unintentional), subsequent encounter
1-T65.291S	1-T65.291	1-Toxic effect of other tobacco and nicotine, accidental (unintentional), sequela
1-T65.292A	1-T65.292	1-Toxic effect of other tobacco and nicotine, intentional self-harm, initial encounter
1-T65.292D	1-T65.292	1-Toxic effect of other tobacco and nicotine, intentional self-harm, subsequent encounter
1-T65.292S	1-T65.292	1-Toxic effect of other tobacco and nicotine, intentional self-harm, sequela
1-T65.293A	1-T65.293	1-Toxic effect of other tobacco and nicotine, assault, initial encounter
1-T65.293D	1-T65.293	1-Toxic effect of other tobacco and nicotine, assault, subsequent encounter
1-T65.293S	1-T65.293	1-Toxic effect of other tobacco and nicotine, assault, sequela
1-T65.294A	1-T65.294	1-Toxic effect of other tobacco and nicotine, undetermined, initial encounter
1-T65.294D	1-T65.294	1-Toxic effect of other tobacco and nicotine, undetermined, subsequent encounter
1-T65.294S	1-T65.294	1-Toxic effect of other tobacco and nicotine, undetermined, sequela
1-T65.3X1A	1-T65.3X1	1-Toxic effect of nitroderivatives and aminoderivatives of benzene and its homologues, accidental (unintentional), initial encounter
1-T65.3X1D	1-T65.3X1	1-Toxic effect of nitroderivatives and aminoderivatives of benzene and its homologues, accidental (unintentional), subsequent encounter
1-T65.3X1S	1-T65.3X1	1-Toxic effect of nitroderivatives and aminoderivatives of benzene and its homologues, accidental (unintentional), sequela
1-T65.3X2A	1-T65.3X2	1-Toxic effect of nitroderivatives and aminoderivatives of benzene and its homologues, intentional self-harm, initial encounter
1-T65.3X2D	1-T65.3X2	1-Toxic effect of nitroderivatives and aminoderivatives of benzene and its homologues, intentional self-harm, subsequent encounter
1-T65.3X2S	1-T65.3X2	1-Toxic effect of nitroderivatives and aminoderivatives of benzene and its homologues, intentional self-harm, sequela
1-T65.3X3A	1-T65.3X3	1-Toxic effect of nitroderivatives and aminoderivatives of benzene and its homologues, assault, initial encounter
1-T65.3X3D	1-T65.3X3	1-Toxic effect of nitroderivatives and aminoderivatives of benzene and its homologues, assault, subsequent encounter
1-T65.3X3S	1-T65.3X3	1-Toxic effect of nitroderivatives and aminoderivatives of benzene and its homologues, assault, sequela
1-T65.3X4A	1-T65.3X4	1-Toxic effect of nitroderivatives and aminoderivatives of benzene and its homologues, undetermined, initial encounter
1-T65.3X4D	1-T65.3X4	1-Toxic effect of nitroderivatives and aminoderivatives of benzene and its homologues, undetermined, subsequent encounter
1-T65.3X4S	1-T65.3X4	1-Toxic effect of nitroderivatives and aminoderivatives of benzene and its homologues, undetermined, sequela
1-T65.4X1A	1-T65.4X1	1-Toxic effect of carbon disulfide, accidental (unintentional), initial encounter
1-T65.4X1D	1-T65.4X1	1-Toxic effect of carbon disulfide, accidental (unintentional), subsequent encounter
1-T65.4X1S	1-T65.4X1	1-Toxic effect of carbon disulfide, accidental (unintentional), sequela
1-T65.4X2A	1-T65.4X2	1-Toxic effect of carbon disulfide, intentional self-harm, initial encounter
1-T65.4X2D	1-T65.4X2	1-Toxic effect of carbon disulfide, intentional self-harm, subsequent encounter
1-T65.4X2S	1-T65.4X2	1-Toxic effect of carbon disulfide, intentional self-harm, sequela
1-T65.4X3A	1-T65.4X3	1-Toxic effect of carbon disulfide, assault, initial encounter
1-T65.4X3D	1-T65.4X3	1-Toxic effect of carbon disulfide, assault, subsequent encounter
1-T65.4X3S	1-T65.4X3	1-Toxic effect of carbon disulfide, assault, sequela
1-T65.4X4A	1-T65.4X4	1-Toxic effect of carbon disulfide, undetermined, initial encounter
1-T65.4X4D	1-T65.4X4	1-Toxic effect of carbon disulfide, undetermined, subsequent encounter
1-T65.4X4S	1-T65.4X4	1-Toxic effect of carbon disulfide, undetermined, sequela
1-T65.5X1A	1-T65.5X1	1-Toxic effect of nitroglycerin and other nitric acids and esters, accidental (unintentional), initial encounter
1-T65.5X1D	1-T65.5X1	1-Toxic effect of nitroglycerin and other nitric acids and esters, accidental (unintentional), subsequent encounter
1-T65.5X1S	1-T65.5X1	1-Toxic effect of nitroglycerin and other nitric acids and esters, accidental (unintentional), sequela
1-T65.5X2A	1-T65.5X2	1-Toxic effect of nitroglycerin and other nitric acids and esters, intentional self-harm, initial encounter
1-T65.5X2D	1-T65.5X2	1-Toxic effect of nitroglycerin and other nitric acids and esters, intentional self-harm, subsequent encounter
1-T65.5X2S	1-T65.5X2	1-Toxic effect of nitroglycerin and other nitric acids and esters, intentional self-harm, sequela
1-T65.5X3A	1-T65.5X3	1-Toxic effect of nitroglycerin and other nitric acids and esters, assault, initial encounter
1-T65.5X3D	1-T65.5X3	1-Toxic effect of nitroglycerin and other nitric acids and esters, assault, subsequent encounter
1-T65.5X3S	1-T65.5X3	1-Toxic effect of nitroglycerin and other nitric acids and esters, assault, sequela
1-T65.5X4A	1-T65.5X4	1-Toxic effect of nitroglycerin and other nitric acids and esters, undetermined, initial encounter
1-T65.5X4D	1-T65.5X4	1-Toxic effect of nitroglycerin and other nitric acids and esters, undetermined, subsequent encounter
1-T65.5X4S	1-T65.5X4	1-Toxic effect of nitroglycerin and other nitric acids and esters, undetermined, sequela
1-T65.6X1A	1-T65.6X1	1-Toxic effect of paints and dyes, not elsewhere classified, accidental (unintentional), initial encounter
1-T65.6X1D	1-T65.6X1	1-Toxic effect of paints and dyes, not elsewhere classified, accidental (unintentional), subsequent encounter
1-T65.6X1S	1-T65.6X1	1-Toxic effect of paints and dyes, not elsewhere classified, accidental (unintentional), sequela
1-T65.6X2A	1-T65.6X2	1-Toxic effect of paints and dyes, not elsewhere classified, intentional self-harm, initial encounter
1-T65.6X2D	1-T65.6X2	1-Toxic effect of paints and dyes, not elsewhere classified, intentional self-harm, subsequent encounter
1-T65.6X2S	1-T65.6X2	1-Toxic effect of paints and dyes, not elsewhere classified, intentional self-harm, sequela
1-T65.6X3A	1-T65.6X3	1-Toxic effect of paints and dyes, not elsewhere classified, assault, initial encounter
1-T65.6X3D	1-T65.6X3	1-Toxic effect of paints and dyes, not elsewhere classified, assault, subsequent encounter
1-T65.6X3S	1-T65.6X3	1-Toxic effect of paints and dyes, not elsewhere classified, assault, sequela
1-T65.6X4A	1-T65.6X4	1-Toxic effect of paints and dyes, not elsewhere classified, undetermined, initial encounter
1-T65.6X4D	1-T65.6X4	1-Toxic effect of paints and dyes, not elsewhere classified, undetermined, subsequent encounter
1-T65.6X4S	1-T65.6X4	1-Toxic effect of paints and dyes, not elsewhere classified, undetermined, sequela
1-T65.811A	1-T65.811	1-Toxic effect of latex, accidental (unintentional), initial encounter
1-T65.811D	1-T65.811	1-Toxic effect of latex, accidental (unintentional), subsequent encounter
1-T65.811S	1-T65.811	1-Toxic effect of latex, accidental (unintentional), sequela
1-T65.812A	1-T65.812	1-Toxic effect of latex, intentional self-harm, initial encounter
1-T65.812D	1-T65.812	1-Toxic effect of latex, intentional self-harm, subsequent encounter
1-T65.812S	1-T65.812	1-Toxic effect of latex, intentional self-harm, sequela
1-T65.813A	1-T65.813	1-Toxic effect of latex, assault, initial encounter
1-T65.813D	1-T65.813	1-Toxic effect of latex, assault, subsequent encounter
1-T65.813S	1-T65.813	1-Toxic effect of latex, assault, sequela
1-T65.814A	1-T65.814	1-Toxic effect of latex, undetermined, initial encounter
1-T65.814D	1-T65.814	1-Toxic effect of latex, undetermined, subsequent encounter
1-T65.814S	1-T65.814	1-Toxic effect of latex, undetermined, sequela
1-T65.821A	1-T65.821	1-Toxic effect of harmful algae and algae toxins, accidental (unintentional), initial encounter
1-T65.821D	1-T65.821	1-Toxic effect of harmful algae and algae toxins, accidental (unintentional), subsequent encounter
1-T65.821S	1-T65.821	1-Toxic effect of harmful algae and algae toxins, accidental (unintentional), sequela
1-T65.822A	1-T65.822	1-Toxic effect of harmful algae and algae toxins, intentional self-harm, initial encounter
1-T65.822D	1-T65.822	1-Toxic effect of harmful algae and algae toxins, intentional self-harm, subsequent encounter
1-T65.822S	1-T65.822	1-Toxic effect of harmful algae and algae toxins, intentional self-harm, sequela
1-T65.823A	1-T65.823	1-Toxic effect of harmful algae and algae toxins, assault, initial encounter
1-T65.823D	1-T65.823	1-Toxic effect of harmful algae and algae toxins, assault, subsequent encounter
1-T65.823S	1-T65.823	1-Toxic effect of harmful algae and algae toxins, assault, sequela
1-T65.824A	1-T65.824	1-Toxic effect of harmful algae and algae toxins, undetermined, initial encounter
1-T65.824D	1-T65.824	1-Toxic effect of harmful algae and algae toxins, undetermined, subsequent encounter
1-T65.824S	1-T65.824	1-Toxic effect of harmful algae and algae toxins, undetermined, sequela
1-T65.831A	1-T65.831	1-Toxic effect of fiberglass, accidental (unintentional), initial encounter
1-T65.831D	1-T65.831	1-Toxic effect of fiberglass, accidental (unintentional), subsequent encounter
1-T65.831S	1-T65.831	1-Toxic effect of fiberglass, accidental (unintentional), sequela
1-T65.832A	1-T65.832	1-Toxic effect of fiberglass, intentional self-harm, initial encounter
1-T65.832D	1-T65.832	1-Toxic effect of fiberglass, intentional self-harm, subsequent encounter
1-T65.832S	1-T65.832	1-Toxic effect of fiberglass, intentional self-harm, sequela
1-T65.833A	1-T65.833	1-Toxic effect of fiberglass, assault, initial encounter
1-T65.833D	1-T65.833	1-Toxic effect of fiberglass, assault, subsequent encounter
1-T65.833S	1-T65.833	1-Toxic effect of fiberglass, assault, sequela
1-T65.834A	1-T65.834	1-Toxic effect of fiberglass, undetermined, initial encounter
1-T65.834D	1-T65.834	1-Toxic effect of fiberglass, undetermined, subsequent encounter
1-T65.834S	1-T65.834	1-Toxic effect of fiberglass, undetermined, sequela
1-T65.891A	1-T65.891	1-Toxic effect of other specified substances, accidental (unintentional), initial encounter
1-T65.891D	1-T65.891	1-Toxic effect of other specified substances, accidental (unintentional), subsequent encounter
1-T65.891S	1-T65.891	1-Toxic effect of other specified substances, accidental (unintentional), sequela
1-T65.892A	1-T65.892	1-Toxic effect of other specified substances, intentional self-harm, initial encounter
1-T65.892D	1-T65.892	1-Toxic effect of other specified substances, intentional self-harm, subsequent encounter
1-T65.892S	1-T65.892	1-Toxic effect of other specified substances, intentional self-harm, sequela
1-T65.893A	1-T65.893	1-Toxic effect of other specified substances, assault, initial encounter
1-T65.893D	1-T65.893	1-Toxic effect of other specified substances, assault, subsequent encounter
1-T65.893S	1-T65.893	1-Toxic effect of other specified substances, assault, sequela
1-T65.894A	1-T65.894	1-Toxic effect of other specified substances, undetermined, initial encounter
1-T65.894D	1-T65.894	1-Toxic effect of other specified substances, undetermined, subsequent encounter
1-T65.894S	1-T65.894	1-Toxic effect of other specified substances, undetermined, sequela
1-T65.91XA	1-T65.91	1-Toxic effect of unspecified substance, accidental (unintentional), initial encounter
1-T65.91XD	1-T65.91	1-Toxic effect of unspecified substance, accidental (unintentional), subsequent encounter
1-T65.91XS	1-T65.91	1-Toxic effect of unspecified substance, accidental (unintentional), sequela
1-T65.92XA	1-T65.92	1-Toxic effect of unspecified substance, intentional self-harm, initial encounter
1-T65.92XD	1-T65.92	1-Toxic effect of unspecified substance, intentional self-harm, subsequent encounter
1-T65.92XS	1-T65.92	1-Toxic effect of unspecified substance, intentional self-harm, sequela
1-T65.93XA	1-T65.93	1-Toxic effect of unspecified substance, assault, initial encounter
1-T65.93XD	1-T65.93	1-Toxic effect of unspecified substance, assault, subsequent encounter
1-T65.93XS	1-T65.93	1-Toxic effect of unspecified substance, assault, sequela
1-T65.94XA	1-T65.94	1-Toxic effect of unspecified substance, undetermined, initial encounter
1-T65.94XD	1-T65.94	1-Toxic effect of unspecified substance, undetermined, subsequent encounter
1-T65.94XS	1-T65.94	1-Toxic effect of unspecified substance, undetermined, sequela
1-T66.XXXA	1-T66	1-Radiation sickness, unspecified, initial encounter
1-T66.XXXD	1-T66	1-Radiation sickness, unspecified, subsequent encounter
1-T66.XXXS	1-T66	1-Radiation sickness, unspecified, sequela
1-T67.01XA	1-T67.01	1-Heatstroke and sunstroke, initial encounter
1-T67.01XD	1-T67.01	1-Heatstroke and sunstroke, subsequent encounter
1-T67.01XS	1-T67.01	1-Heatstroke and sunstroke, sequela
1-T67.02XA	1-T67.02	1-Exertional heatstroke, initial encounter
1-T67.02XD	1-T67.02	1-Exertional heatstroke, subsequent encounter
1-T67.02XS	1-T67.02	1-Exertional heatstroke, sequela
1-T67.09XA	1-T67.09	1-Other heatstroke and sunstroke, initial encounter
1-T67.09XD	1-T67.09	1-Other heatstroke and sunstroke, subsequent encounter
1-T67.09XS	1-T67.09	1-Other heatstroke and sunstroke, sequela
1-T67.1XXA	1-T67.1	1-Heat syncope, initial encounter
1-T67.1XXD	1-T67.1	1-Heat syncope, subsequent encounter
1-T67.1XXS	1-T67.1	1-Heat syncope, sequela
1-T67.2XXA	1-T67.2	1-Heat cramp, initial encounter
1-T67.2XXD	1-T67.2	1-Heat cramp, subsequent encounter
1-T67.2XXS	1-T67.2	1-Heat cramp, sequela
1-T67.3XXA	1-T67.3	1-Heat exhaustion, anhydrotic, initial encounter
1-T67.3XXD	1-T67.3	1-Heat exhaustion, anhydrotic, subsequent encounter
1-T67.3XXS	1-T67.3	1-Heat exhaustion, anhydrotic, sequela
1-T67.4XXA	1-T67.4	1-Heat exhaustion due to salt depletion, initial encounter
1-T67.4XXD	1-T67.4	1-Heat exhaustion due to salt depletion, subsequent encounter
1-T67.4XXS	1-T67.4	1-Heat exhaustion due to salt depletion, sequela
1-T67.5XXA	1-T67.5	1-Heat exhaustion, unspecified, initial encounter
1-T67.5XXD	1-T67.5	1-Heat exhaustion, unspecified, subsequent encounter
1-T67.5XXS	1-T67.5	1-Heat exhaustion, unspecified, sequela
1-T67.6XXA	1-T67.6	1-Heat fatigue, transient, initial encounter
1-T67.6XXD	1-T67.6	1-Heat fatigue, transient, subsequent encounter
1-T67.6XXS	1-T67.6	1-Heat fatigue, transient, sequela
1-T67.7XXA	1-T67.7	1-Heat edema, initial encounter
1-T67.7XXD	1-T67.7	1-Heat edema, subsequent encounter
1-T67.7XXS	1-T67.7	1-Heat edema, sequela
1-T67.8XXA	1-T67.8	1-Other effects of heat and light, initial encounter
1-T67.8XXD	1-T67.8	1-Other effects of heat and light, subsequent encounter
1-T67.8XXS	1-T67.8	1-Other effects of heat and light, sequela
1-T67.9XXA	1-T67.9	1-Effect of heat and light, unspecified, initial encounter
1-T67.9XXD	1-T67.9	1-Effect of heat and light, unspecified, subsequent encounter
1-T67.9XXS	1-T67.9	1-Effect of heat and light, unspecified, sequela
1-T68.XXXA	1-T68	1-Hypothermia, initial encounter
1-T68.XXXD	1-T68	1-Hypothermia, subsequent encounter
1-T68.XXXS	1-T68	1-Hypothermia, sequela
1-T69.011A	1-T69.011	1-Immersion hand, right hand, initial encounter
1-T69.011D	1-T69.011	1-Immersion hand, right hand, subsequent encounter
1-T69.011S	1-T69.011	1-Immersion hand, right hand, sequela
1-T69.012A	1-T69.012	1-Immersion hand, left hand, initial encounter
1-T69.012D	1-T69.012	1-Immersion hand, left hand, subsequent encounter
1-T69.012S	1-T69.012	1-Immersion hand, left hand, sequela
1-T69.019A	1-T69.019	1-Immersion hand, unspecified hand, initial encounter
1-T69.019D	1-T69.019	1-Immersion hand, unspecified hand, subsequent encounter
1-T69.019S	1-T69.019	1-Immersion hand, unspecified hand, sequela
1-T69.021A	1-T69.021	1-Immersion foot, right foot, initial encounter
1-T69.021D	1-T69.021	1-Immersion foot, right foot, subsequent encounter
1-T69.021S	1-T69.021	1-Immersion foot, right foot, sequela
1-T69.022A	1-T69.022	1-Immersion foot, left foot, initial encounter
1-T69.022D	1-T69.022	1-Immersion foot, left foot, subsequent encounter
1-T69.022S	1-T69.022	1-Immersion foot, left foot, sequela
1-T69.029A	1-T69.029	1-Immersion foot, unspecified foot, initial encounter
1-T69.029D	1-T69.029	1-Immersion foot, unspecified foot, subsequent encounter
1-T69.029S	1-T69.029	1-Immersion foot, unspecified foot, sequela
1-T69.1XXA	1-T69.1	1-Chilblains, initial encounter
1-T69.1XXD	1-T69.1	1-Chilblains, subsequent encounter
1-T69.1XXS	1-T69.1	1-Chilblains, sequela
1-T69.8XXA	1-T69.8	1-Other specified effects of reduced temperature, initial encounter
1-T69.8XXD	1-T69.8	1-Other specified effects of reduced temperature, subsequent encounter
1-T69.8XXS	1-T69.8	1-Other specified effects of reduced temperature, sequela
1-T69.9XXA	1-T69.9	1-Effect of reduced temperature, unspecified, initial encounter
1-T69.9XXD	1-T69.9	1-Effect of reduced temperature, unspecified, subsequent encounter
1-T69.9XXS	1-T69.9	1-Effect of reduced temperature, unspecified, sequela
1-T70.0XXA	1-T70.0	1-Otitic barotrauma, initial encounter
1-T70.0XXD	1-T70.0	1-Otitic barotrauma, subsequent encounter
1-T70.0XXS	1-T70.0	1-Otitic barotrauma, sequela
1-T70.1XXA	1-T70.1	1-Sinus barotrauma, initial encounter
1-T70.1XXD	1-T70.1	1-Sinus barotrauma, subsequent encounter
1-T70.1XXS	1-T70.1	1-Sinus barotrauma, sequela
1-T70.20XA	1-T70.20	1-Unspecified effects of high altitude, initial encounter
1-T70.20XD	1-T70.20	1-Unspecified effects of high altitude, subsequent encounter
1-T70.20XS	1-T70.20	1-Unspecified effects of high altitude, sequela
1-T70.29XA	1-T70.29	1-Other effects of high altitude, initial encounter
1-T70.29XD	1-T70.29	1-Other effects of high altitude, subsequent encounter
1-T70.29XS	1-T70.29	1-Other effects of high altitude, sequela
1-T70.3XXA	1-T70.3	1-Caisson disease [decompression sickness], initial encounter
1-T70.3XXD	1-T70.3	1-Caisson disease [decompression sickness], subsequent encounter
1-T70.3XXS	1-T70.3	1-Caisson disease [decompression sickness], sequela
1-T70.4XXA	1-T70.4	1-Effects of high-pressure fluids, initial encounter
1-T70.4XXD	1-T70.4	1-Effects of high-pressure fluids, subsequent encounter
1-T70.4XXS	1-T70.4	1-Effects of high-pressure fluids, sequela
1-T70.8XXA	1-T70.8	1-Other effects of air pressure and water pressure, initial encounter
1-T70.8XXD	1-T70.8	1-Other effects of air pressure and water pressure, subsequent encounter
1-T70.8XXS	1-T70.8	1-Other effects of air pressure and water pressure, sequela
1-T70.9XXA	1-T70.9	1-Effect of air pressure and water pressure, unspecified, initial encounter
1-T70.9XXD	1-T70.9	1-Effect of air pressure and water pressure, unspecified, subsequent encounter
1-T70.9XXS	1-T70.9	1-Effect of air pressure and water pressure, unspecified, sequela
1-T71.111A	1-T71.111	1-Asphyxiation due to smothering under pillow, accidental, initial encounter
1-T71.111D	1-T71.111	1-Asphyxiation due to smothering under pillow, accidental, subsequent encounter
1-T71.111S	1-T71.111	1-Asphyxiation due to smothering under pillow, accidental, sequela
1-T71.112A	1-T71.112	1-Asphyxiation due to smothering under pillow, intentional self-harm, initial encounter
1-T71.112D	1-T71.112	1-Asphyxiation due to smothering under pillow, intentional self-harm, subsequent encounter
1-T71.112S	1-T71.112	1-Asphyxiation due to smothering under pillow, intentional self-harm, sequela
1-T71.113A	1-T71.113	1-Asphyxiation due to smothering under pillow, assault, initial encounter
1-T71.113D	1-T71.113	1-Asphyxiation due to smothering under pillow, assault, subsequent encounter
1-T71.113S	1-T71.113	1-Asphyxiation due to smothering under pillow, assault, sequela
1-T71.114A	1-T71.114	1-Asphyxiation due to smothering under pillow, undetermined, initial encounter
1-T71.114D	1-T71.114	1-Asphyxiation due to smothering under pillow, undetermined, subsequent encounter
1-T71.114S	1-T71.114	1-Asphyxiation due to smothering under pillow, undetermined, sequela
1-T71.121A	1-T71.121	1-Asphyxiation due to plastic bag, accidental, initial encounter
1-T71.121D	1-T71.121	1-Asphyxiation due to plastic bag, accidental, subsequent encounter
1-T71.121S	1-T71.121	1-Asphyxiation due to plastic bag, accidental, sequela
1-T71.122A	1-T71.122	1-Asphyxiation due to plastic bag, intentional self-harm, initial encounter
1-T71.122D	1-T71.122	1-Asphyxiation due to plastic bag, intentional self-harm, subsequent encounter
1-T71.122S	1-T71.122	1-Asphyxiation due to plastic bag, intentional self-harm, sequela
1-T71.123A	1-T71.123	1-Asphyxiation due to plastic bag, assault, initial encounter
1-T71.123D	1-T71.123	1-Asphyxiation due to plastic bag, assault, subsequent encounter
1-T71.123S	1-T71.123	1-Asphyxiation due to plastic bag, assault, sequela
1-T71.124A	1-T71.124	1-Asphyxiation due to plastic bag, undetermined, initial encounter
1-T71.124D	1-T71.124	1-Asphyxiation due to plastic bag, undetermined, subsequent encounter
1-T71.124S	1-T71.124	1-Asphyxiation due to plastic bag, undetermined, sequela
1-T71.131A	1-T71.131	1-Asphyxiation due to being trapped in bed linens, accidental, initial encounter
1-T71.131D	1-T71.131	1-Asphyxiation due to being trapped in bed linens, accidental, subsequent encounter
1-T71.131S	1-T71.131	1-Asphyxiation due to being trapped in bed linens, accidental, sequela
1-T71.132A	1-T71.132	1-Asphyxiation due to being trapped in bed linens, intentional self-harm, initial encounter
1-T71.132D	1-T71.132	1-Asphyxiation due to being trapped in bed linens, intentional self-harm, subsequent encounter
1-T71.132S	1-T71.132	1-Asphyxiation due to being trapped in bed linens, intentional self-harm, sequela
1-T71.133A	1-T71.133	1-Asphyxiation due to being trapped in bed linens, assault, initial encounter
1-T71.133D	1-T71.133	1-Asphyxiation due to being trapped in bed linens, assault, subsequent encounter
1-T71.133S	1-T71.133	1-Asphyxiation due to being trapped in bed linens, assault, sequela
1-T71.134A	1-T71.134	1-Asphyxiation due to being trapped in bed linens, undetermined, initial encounter
1-T71.134D	1-T71.134	1-Asphyxiation due to being trapped in bed linens, undetermined, subsequent encounter
1-T71.134S	1-T71.134	1-Asphyxiation due to being trapped in bed linens, undetermined, sequela
1-T71.141A	1-T71.141	1-Asphyxiation due to smothering under another person's body (in bed), accidental, initial encounter
1-T71.141D	1-T71.141	1-Asphyxiation due to smothering under another person's body (in bed), accidental, subsequent encounter
1-T71.141S	1-T71.141	1-Asphyxiation due to smothering under another person's body (in bed), accidental, sequela
1-T71.143A	1-T71.143	1-Asphyxiation due to smothering under another person's body (in bed), assault, initial encounter
1-T71.143D	1-T71.143	1-Asphyxiation due to smothering under another person's body (in bed), assault, subsequent encounter
1-T71.143S	1-T71.143	1-Asphyxiation due to smothering under another person's body (in bed), assault, sequela
1-T71.144A	1-T71.144	1-Asphyxiation due to smothering under another person's body (in bed), undetermined, initial encounter
1-T71.144D	1-T71.144	1-Asphyxiation due to smothering under another person's body (in bed), undetermined, subsequent encounter
1-T71.144S	1-T71.144	1-Asphyxiation due to smothering under another person's body (in bed), undetermined, sequela
1-T71.151A	1-T71.151	1-Asphyxiation due to smothering in furniture, accidental, initial encounter
1-T71.151D	1-T71.151	1-Asphyxiation due to smothering in furniture, accidental, subsequent encounter
1-T71.151S	1-T71.151	1-Asphyxiation due to smothering in furniture, accidental, sequela
1-T71.152A	1-T71.152	1-Asphyxiation due to smothering in furniture, intentional self-harm, initial encounter
1-T71.152D	1-T71.152	1-Asphyxiation due to smothering in furniture, intentional self-harm, subsequent encounter
1-T71.152S	1-T71.152	1-Asphyxiation due to smothering in furniture, intentional self-harm, sequela
1-T71.153A	1-T71.153	1-Asphyxiation due to smothering in furniture, assault, initial encounter
1-T71.153D	1-T71.153	1-Asphyxiation due to smothering in furniture, assault, subsequent encounter
1-T71.153S	1-T71.153	1-Asphyxiation due to smothering in furniture, assault, sequela
1-T71.154A	1-T71.154	1-Asphyxiation due to smothering in furniture, undetermined, initial encounter
1-T71.154D	1-T71.154	1-Asphyxiation due to smothering in furniture, undetermined, subsequent encounter
1-T71.154S	1-T71.154	1-Asphyxiation due to smothering in furniture, undetermined, sequela
1-T71.161A	1-T71.161	1-Asphyxiation due to hanging, accidental, initial encounter
1-T71.161D	1-T71.161	1-Asphyxiation due to hanging, accidental, subsequent encounter
1-T71.161S	1-T71.161	1-Asphyxiation due to hanging, accidental, sequela
1-T71.162A	1-T71.162	1-Asphyxiation due to hanging, intentional self-harm, initial encounter
1-T71.162D	1-T71.162	1-Asphyxiation due to hanging, intentional self-harm, subsequent encounter
1-T71.162S	1-T71.162	1-Asphyxiation due to hanging, intentional self-harm, sequela
1-T71.163A	1-T71.163	1-Asphyxiation due to hanging, assault, initial encounter
1-T71.163D	1-T71.163	1-Asphyxiation due to hanging, assault, subsequent encounter
1-T71.163S	1-T71.163	1-Asphyxiation due to hanging, assault, sequela
1-T71.164A	1-T71.164	1-Asphyxiation due to hanging, undetermined, initial encounter
1-T71.164D	1-T71.164	1-Asphyxiation due to hanging, undetermined, subsequent encounter
1-T71.164S	1-T71.164	1-Asphyxiation due to hanging, undetermined, sequela
1-T71.191A	1-T71.191	1-Asphyxiation due to mechanical threat to breathing due to other causes, accidental, initial encounter
1-T71.191D	1-T71.191	1-Asphyxiation due to mechanical threat to breathing due to other causes, accidental, subsequent encounter
1-T71.191S	1-T71.191	1-Asphyxiation due to mechanical threat to breathing due to other causes, accidental, sequela
1-T71.192A	1-T71.192	1-Asphyxiation due to mechanical threat to breathing due to other causes, intentional self-harm, initial encounter
1-T71.192D	1-T71.192	1-Asphyxiation due to mechanical threat to breathing due to other causes, intentional self-harm, subsequent encounter
1-T71.192S	1-T71.192	1-Asphyxiation due to mechanical threat to breathing due to other causes, intentional self-harm, sequela
1-T71.193A	1-T71.193	1-Asphyxiation due to mechanical threat to breathing due to other causes, assault, initial encounter
1-T71.193D	1-T71.193	1-Asphyxiation due to mechanical threat to breathing due to other causes, assault, subsequent encounter
1-T71.193S	1-T71.193	1-Asphyxiation due to mechanical threat to breathing due to other causes, assault, sequela
1-T71.194A	1-T71.194	1-Asphyxiation due to mechanical threat to breathing due to other causes, undetermined, initial encounter
1-T71.194D	1-T71.194	1-Asphyxiation due to mechanical threat to breathing due to other causes, undetermined, subsequent encounter
1-T71.194S	1-T71.194	1-Asphyxiation due to mechanical threat to breathing due to other causes, undetermined, sequela
1-T71.20XA	1-T71.20	1-Asphyxiation due to systemic oxygen deficiency due to low oxygen content in ambient air due to unspecified cause, initial encounter
1-T71.20XD	1-T71.20	1-Asphyxiation due to systemic oxygen deficiency due to low oxygen content in ambient air due to unspecified cause, subsequent encounter
1-T71.20XS	1-T71.20	1-Asphyxiation due to systemic oxygen deficiency due to low oxygen content in ambient air due to unspecified cause, sequela
1-T71.21XA	1-T71.21	1-Asphyxiation due to cave-in or falling earth, initial encounter
1-T71.21XD	1-T71.21	1-Asphyxiation due to cave-in or falling earth, subsequent encounter
1-T71.21XS	1-T71.21	1-Asphyxiation due to cave-in or falling earth, sequela
1-T71.221A	1-T71.221	1-Asphyxiation due to being trapped in a car trunk, accidental, initial encounter
1-T71.221D	1-T71.221	1-Asphyxiation due to being trapped in a car trunk, accidental, subsequent encounter
1-T71.221S	1-T71.221	1-Asphyxiation due to being trapped in a car trunk, accidental, sequela
1-T71.222A	1-T71.222	1-Asphyxiation due to being trapped in a car trunk, intentional self-harm, initial encounter
1-T71.222D	1-T71.222	1-Asphyxiation due to being trapped in a car trunk, intentional self-harm, subsequent encounter
1-T71.222S	1-T71.222	1-Asphyxiation due to being trapped in a car trunk, intentional self-harm, sequela
1-T71.223A	1-T71.223	1-Asphyxiation due to being trapped in a car trunk, assault, initial encounter
1-T71.223D	1-T71.223	1-Asphyxiation due to being trapped in a car trunk, assault, subsequent encounter
1-T71.223S	1-T71.223	1-Asphyxiation due to being trapped in a car trunk, assault, sequela
1-T71.224A	1-T71.224	1-Asphyxiation due to being trapped in a car trunk, undetermined, initial encounter
1-T71.224D	1-T71.224	1-Asphyxiation due to being trapped in a car trunk, undetermined, subsequent encounter
1-T71.224S	1-T71.224	1-Asphyxiation due to being trapped in a car trunk, undetermined, sequela
1-T71.231A	1-T71.231	1-Asphyxiation due to being trapped in a (discarded) refrigerator, accidental, initial encounter
1-T71.231D	1-T71.231	1-Asphyxiation due to being trapped in a (discarded) refrigerator, accidental, subsequent encounter
1-T71.231S	1-T71.231	1-Asphyxiation due to being trapped in a (discarded) refrigerator, accidental, sequela
1-T71.232A	1-T71.232	1-Asphyxiation due to being trapped in a (discarded) refrigerator, intentional self-harm, initial encounter
1-T71.232D	1-T71.232	1-Asphyxiation due to being trapped in a (discarded) refrigerator, intentional self-harm, subsequent encounter
1-T71.232S	1-T71.232	1-Asphyxiation due to being trapped in a (discarded) refrigerator, intentional self-harm, sequela
1-T71.233A	1-T71.233	1-Asphyxiation due to being trapped in a (discarded) refrigerator, assault, initial encounter
1-T71.233D	1-T71.233	1-Asphyxiation due to being trapped in a (discarded) refrigerator, assault, subsequent encounter
1-T71.233S	1-T71.233	1-Asphyxiation due to being trapped in a (discarded) refrigerator, assault, sequela
1-T71.234A	1-T71.234	1-Asphyxiation due to being trapped in a (discarded) refrigerator, undetermined, initial encounter
1-T71.234D	1-T71.234	1-Asphyxiation due to being trapped in a (discarded) refrigerator, undetermined, subsequent encounter
1-T71.234S	1-T71.234	1-Asphyxiation due to being trapped in a (discarded) refrigerator, undetermined, sequela
1-T71.29XA	1-T71.29	1-Asphyxiation due to being trapped in other low oxygen environment, initial encounter
1-T71.29XD	1-T71.29	1-Asphyxiation due to being trapped in other low oxygen environment, subsequent encounter
1-T71.29XS	1-T71.29	1-Asphyxiation due to being trapped in other low oxygen environment, sequela
1-T71.9XXA	1-T71.9	1-Asphyxiation due to unspecified cause, initial encounter
1-T71.9XXD	1-T71.9	1-Asphyxiation due to unspecified cause, subsequent encounter
1-T71.9XXS	1-T71.9	1-Asphyxiation due to unspecified cause, sequela
1-T73.0XXA	1-T73.0	1-Starvation, initial encounter
1-T73.0XXD	1-T73.0	1-Starvation, subsequent encounter
1-T73.0XXS	1-T73.0	1-Starvation, sequela
1-T73.1XXA	1-T73.1	1-Deprivation of water, initial encounter
1-T73.1XXD	1-T73.1	1-Deprivation of water, subsequent encounter
1-T73.1XXS	1-T73.1	1-Deprivation of water, sequela
1-T73.2XXA	1-T73.2	1-Exhaustion due to exposure, initial encounter
1-T73.2XXD	1-T73.2	1-Exhaustion due to exposure, subsequent encounter
1-T73.2XXS	1-T73.2	1-Exhaustion due to exposure, sequela
1-T73.3XXA	1-T73.3	1-Exhaustion due to excessive exertion, initial encounter
1-T73.3XXD	1-T73.3	1-Exhaustion due to excessive exertion, subsequent encounter
1-T73.3XXS	1-T73.3	1-Exhaustion due to excessive exertion, sequela
1-T73.8XXA	1-T73.8	1-Other effects of deprivation, initial encounter
1-T73.8XXD	1-T73.8	1-Other effects of deprivation, subsequent encounter
1-T73.8XXS	1-T73.8	1-Other effects of deprivation, sequela
1-T73.9XXA	1-T73.9	1-Effect of deprivation, unspecified, initial encounter
1-T73.9XXD	1-T73.9	1-Effect of deprivation, unspecified, subsequent encounter
1-T73.9XXS	1-T73.9	1-Effect of deprivation, unspecified, sequela
1-T74.01XA	1-T74.01	1-Adult neglect or abandonment, confirmed, initial encounter
1-T74.01XD	1-T74.01	1-Adult neglect or abandonment, confirmed, subsequent encounter
1-T74.01XS	1-T74.01	1-Adult neglect or abandonment, confirmed, sequela
1-T74.02XA	1-T74.02	1-Child neglect or abandonment, confirmed, initial encounter
1-T74.02XD	1-T74.02	1-Child neglect or abandonment, confirmed, subsequent encounter
1-T74.02XS	1-T74.02	1-Child neglect or abandonment, confirmed, sequela
1-T74.11XA	1-T74.11	1-Adult physical abuse, confirmed, initial encounter
1-T74.11XD	1-T74.11	1-Adult physical abuse, confirmed, subsequent encounter
1-T74.11XS	1-T74.11	1-Adult physical abuse, confirmed, sequela
1-T74.12XA	1-T74.12	1-Child physical abuse, confirmed, initial encounter
1-T74.12XD	1-T74.12	1-Child physical abuse, confirmed, subsequent encounter
1-T74.12XS	1-T74.12	1-Child physical abuse, confirmed, sequela
1-T74.21XA	1-T74.21	1-Adult sexual abuse, confirmed, initial encounter
1-T74.21XD	1-T74.21	1-Adult sexual abuse, confirmed, subsequent encounter
1-T74.21XS	1-T74.21	1-Adult sexual abuse, confirmed, sequela
1-T74.22XA	1-T74.22	1-Child sexual abuse, confirmed, initial encounter
1-T74.22XD	1-T74.22	1-Child sexual abuse, confirmed, subsequent encounter
1-T74.22XS	1-T74.22	1-Child sexual abuse, confirmed, sequela
1-T74.31XA	1-T74.31	1-Adult psychological abuse, confirmed, initial encounter
1-T74.31XD	1-T74.31	1-Adult psychological abuse, confirmed, subsequent encounter
1-T74.31XS	1-T74.31	1-Adult psychological abuse, confirmed, sequela
1-T74.32XA	1-T74.32	1-Child psychological abuse, confirmed, initial encounter
1-T74.32XD	1-T74.32	1-Child psychological abuse, confirmed, subsequent encounter
1-T74.32XS	1-T74.32	1-Child psychological abuse, confirmed, sequela
1-T74.4XXA	1-T74.4	1-Shaken infant syndrome, initial encounter
1-T74.4XXD	1-T74.4	1-Shaken infant syndrome, subsequent encounter
1-T74.4XXS	1-T74.4	1-Shaken infant syndrome, sequela
1-T74.51XA	1-T74.51	1-Adult forced sexual exploitation, confirmed, initial encounter
1-T74.51XD	1-T74.51	1-Adult forced sexual exploitation, confirmed, subsequent encounter
1-T74.51XS	1-T74.51	1-Adult forced sexual exploitation, confirmed, sequela
1-T74.52XA	1-T74.52	1-Child sexual exploitation, confirmed, initial encounter
1-T74.52XD	1-T74.52	1-Child sexual exploitation, confirmed, subsequent encounter
1-T74.52XS	1-T74.52	1-Child sexual exploitation, confirmed, sequela
1-T74.61XA	1-T74.61	1-Adult forced labor exploitation, confirmed, initial encounter
1-T74.61XD	1-T74.61	1-Adult forced labor exploitation, confirmed, subsequent encounter
1-T74.61XS	1-T74.61	1-Adult forced labor exploitation, confirmed, sequela
1-T74.62XA	1-T74.62	1-Child forced labor exploitation, confirmed, initial encounter
1-T74.62XD	1-T74.62	1-Child forced labor exploitation, confirmed, subsequent encounter
1-T74.62XS	1-T74.62	1-Child forced labor exploitation, confirmed, sequela
1-T74.91XA	1-T74.91	1-Unspecified adult maltreatment, confirmed, initial encounter
1-T74.91XD	1-T74.91	1-Unspecified adult maltreatment, confirmed, subsequent encounter
1-T74.91XS	1-T74.91	1-Unspecified adult maltreatment, confirmed, sequela
1-T74.92XA	1-T74.92	1-Unspecified child maltreatment, confirmed, initial encounter
1-T74.92XD	1-T74.92	1-Unspecified child maltreatment, confirmed, subsequent encounter
1-T74.92XS	1-T74.92	1-Unspecified child maltreatment, confirmed, sequela
1-T74.A1XA	1-T74.A1	1-Adult financial abuse, confirmed, initial encounter
1-T74.A1XD	1-T74.A1	1-Adult financial abuse, confirmed, subsequent encounter
1-T74.A1XS	1-T74.A1	1-Adult financial abuse, confirmed, sequela
1-T74.A2XA	1-T74.A2	1-Child financial abuse, confirmed, initial encounter
1-T74.A2XD	1-T74.A2	1-Child financial abuse, confirmed, subsequent encounter
1-T74.A2XS	1-T74.A2	1-Child financial abuse, confirmed, sequela
1-T75.00XA	1-T75.00	1-Unspecified effects of lightning, initial encounter
1-T75.00XD	1-T75.00	1-Unspecified effects of lightning, subsequent encounter
1-T75.00XS	1-T75.00	1-Unspecified effects of lightning, sequela
1-T75.01XA	1-T75.01	1-Shock due to being struck by lightning, initial encounter
1-T75.01XD	1-T75.01	1-Shock due to being struck by lightning, subsequent encounter
1-T75.01XS	1-T75.01	1-Shock due to being struck by lightning, sequela
1-T75.09XA	1-T75.09	1-Other effects of lightning, initial encounter
1-T75.09XD	1-T75.09	1-Other effects of lightning, subsequent encounter
1-T75.09XS	1-T75.09	1-Other effects of lightning, sequela
1-T75.1XXA	1-T75.1	1-Unspecified effects of drowning and nonfatal submersion, initial encounter
1-T75.1XXD	1-T75.1	1-Unspecified effects of drowning and nonfatal submersion, subsequent encounter
1-T75.1XXS	1-T75.1	1-Unspecified effects of drowning and nonfatal submersion, sequela
1-T75.20XA	1-T75.20	1-Unspecified effects of vibration, initial encounter
1-T75.20XD	1-T75.20	1-Unspecified effects of vibration, subsequent encounter
1-T75.20XS	1-T75.20	1-Unspecified effects of vibration, sequela
1-T75.21XA	1-T75.21	1-Pneumatic hammer syndrome, initial encounter
1-T75.21XD	1-T75.21	1-Pneumatic hammer syndrome, subsequent encounter
1-T75.21XS	1-T75.21	1-Pneumatic hammer syndrome, sequela
1-T75.22XA	1-T75.22	1-Traumatic vasospastic syndrome, initial encounter
1-T75.22XD	1-T75.22	1-Traumatic vasospastic syndrome, subsequent encounter
1-T75.22XS	1-T75.22	1-Traumatic vasospastic syndrome, sequela
1-T75.23XA	1-T75.23	1-Vertigo from infrasound, initial encounter
1-T75.23XD	1-T75.23	1-Vertigo from infrasound, subsequent encounter
1-T75.23XS	1-T75.23	1-Vertigo from infrasound, sequela
1-T75.29XA	1-T75.29	1-Other effects of vibration, initial encounter
1-T75.29XD	1-T75.29	1-Other effects of vibration, subsequent encounter
1-T75.29XS	1-T75.29	1-Other effects of vibration, sequela
1-T75.3XXA	1-T75.3	1-Motion sickness, initial encounter
1-T75.3XXD	1-T75.3	1-Motion sickness, subsequent encounter
1-T75.3XXS	1-T75.3	1-Motion sickness, sequela
1-T75.4XXA	1-T75.4	1-Electrocution, initial encounter
1-T75.4XXD	1-T75.4	1-Electrocution, subsequent encounter
1-T75.4XXS	1-T75.4	1-Electrocution, sequela
1-T75.81XA	1-T75.81	1-Effects of abnormal gravitation [G] forces, initial encounter
1-T75.81XD	1-T75.81	1-Effects of abnormal gravitation [G] forces, subsequent encounter
1-T75.81XS	1-T75.81	1-Effects of abnormal gravitation [G] forces, sequela
1-T75.82XA	1-T75.82	1-Effects of weightlessness, initial encounter
1-T75.82XD	1-T75.82	1-Effects of weightlessness, subsequent encounter
1-T75.82XS	1-T75.82	1-Effects of weightlessness, sequela
1-T75.89XA	1-T75.89	1-Other specified effects of external causes, initial encounter
1-T75.89XD	1-T75.89	1-Other specified effects of external causes, subsequent encounter
1-T75.89XS	1-T75.89	1-Other specified effects of external causes, sequela
1-T76.01XA	1-T76.01	1-Adult neglect or abandonment, suspected, initial encounter
1-T76.01XD	1-T76.01	1-Adult neglect or abandonment, suspected, subsequent encounter
1-T76.01XS	1-T76.01	1-Adult neglect or abandonment, suspected, sequela
1-T76.02XA	1-T76.02	1-Child neglect or abandonment, suspected, initial encounter
1-T76.02XD	1-T76.02	1-Child neglect or abandonment, suspected, subsequent encounter
1-T76.02XS	1-T76.02	1-Child neglect or abandonment, suspected, sequela
1-T76.11XA	1-T76.11	1-Adult physical abuse, suspected, initial encounter
1-T76.11XD	1-T76.11	1-Adult physical abuse, suspected, subsequent encounter
1-T76.11XS	1-T76.11	1-Adult physical abuse, suspected, sequela
1-T76.12XA	1-T76.12	1-Child physical abuse, suspected, initial encounter
1-T76.12XD	1-T76.12	1-Child physical abuse, suspected, subsequent encounter
1-T76.12XS	1-T76.12	1-Child physical abuse, suspected, sequela
1-T76.21XA	1-T76.21	1-Adult sexual abuse, suspected, initial encounter
1-T76.21XD	1-T76.21	1-Adult sexual abuse, suspected, subsequent encounter
1-T76.21XS	1-T76.21	1-Adult sexual abuse, suspected, sequela
1-T76.22XA	1-T76.22	1-Child sexual abuse, suspected, initial encounter
1-T76.22XD	1-T76.22	1-Child sexual abuse, suspected, subsequent encounter
1-T76.22XS	1-T76.22	1-Child sexual abuse, suspected, sequela
1-T76.31XA	1-T76.31	1-Adult psychological abuse, suspected, initial encounter
1-T76.31XD	1-T76.31	1-Adult psychological abuse, suspected, subsequent encounter
1-T76.31XS	1-T76.31	1-Adult psychological abuse, suspected, sequela
1-T76.32XA	1-T76.32	1-Child psychological abuse, suspected, initial encounter
1-T76.32XD	1-T76.32	1-Child psychological abuse, suspected, subsequent encounter
1-T76.32XS	1-T76.32	1-Child psychological abuse, suspected, sequela
1-T76.51XA	1-T76.51	1-Adult forced sexual exploitation, suspected, initial encounter
1-T76.51XD	1-T76.51	1-Adult forced sexual exploitation, suspected, subsequent encounter
1-T76.51XS	1-T76.51	1-Adult forced sexual exploitation, suspected, sequela
1-T76.52XA	1-T76.52	1-Child sexual exploitation, suspected, initial encounter
1-T76.52XD	1-T76.52	1-Child sexual exploitation, suspected, subsequent encounter
1-T76.52XS	1-T76.52	1-Child sexual exploitation, suspected, sequela
1-T76.61XA	1-T76.61	1-Adult forced labor exploitation, suspected, initial encounter
1-T76.61XD	1-T76.61	1-Adult forced labor exploitation, suspected, subsequent encounter
1-T76.61XS	1-T76.61	1-Adult forced labor exploitation, suspected, sequela
1-T76.62XA	1-T76.62	1-Child forced labor exploitation, suspected, initial encounter
1-T76.62XD	1-T76.62	1-Child forced labor exploitation, suspected, subsequent encounter
1-T76.62XS	1-T76.62	1-Child forced labor exploitation, suspected, sequela
1-T76.91XA	1-T76.91	1-Unspecified adult maltreatment, suspected, initial encounter
1-T76.91XD	1-T76.91	1-Unspecified adult maltreatment, suspected, subsequent encounter
1-T76.91XS	1-T76.91	1-Unspecified adult maltreatment, suspected, sequela
1-T76.92XA	1-T76.92	1-Unspecified child maltreatment, suspected, initial encounter
1-T76.92XD	1-T76.92	1-Unspecified child maltreatment, suspected, subsequent encounter
1-T76.92XS	1-T76.92	1-Unspecified child maltreatment, suspected, sequela
1-T76.A1XA	1-T76.A1	1-Adult financial abuse, suspected, initial encounter
1-T76.A1XD	1-T76.A1	1-Adult financial abuse, suspected, subsequent encounter
1-T76.A1XS	1-T76.A1	1-Adult financial abuse, suspected, sequela
1-T76.A2XA	1-T76.A2	1-Child financial abuse, suspected, initial encounter
1-T76.A2XD	1-T76.A2	1-Child financial abuse, suspected, subsequent encounter
1-T76.A2XS	1-T76.A2	1-Child financial abuse, suspected, sequela
1-T78.00XA	1-T78.00	1-Anaphylactic reaction due to unspecified food, initial encounter
1-T78.00XD	1-T78.00	1-Anaphylactic reaction due to unspecified food, subsequent encounter
1-T78.00XS	1-T78.00	1-Anaphylactic reaction due to unspecified food, sequela
1-T78.01XA	1-T78.01	1-Anaphylactic reaction due to peanuts, initial encounter
1-T78.01XD	1-T78.01	1-Anaphylactic reaction due to peanuts, subsequent encounter
1-T78.01XS	1-T78.01	1-Anaphylactic reaction due to peanuts, sequela
1-T78.02XA	1-T78.02	1-Anaphylactic reaction due to shellfish (crustaceans), initial encounter
1-T78.02XD	1-T78.02	1-Anaphylactic reaction due to shellfish (crustaceans), subsequent encounter
1-T78.02XS	1-T78.02	1-Anaphylactic reaction due to shellfish (crustaceans), sequela
1-T78.03XA	1-T78.03	1-Anaphylactic reaction due to other fish, initial encounter
1-T78.03XD	1-T78.03	1-Anaphylactic reaction due to other fish, subsequent encounter
1-T78.03XS	1-T78.03	1-Anaphylactic reaction due to other fish, sequela
1-T78.04XA	1-T78.04	1-Anaphylactic reaction due to fruits and vegetables, initial encounter
1-T78.04XD	1-T78.04	1-Anaphylactic reaction due to fruits and vegetables, subsequent encounter
1-T78.04XS	1-T78.04	1-Anaphylactic reaction due to fruits and vegetables, sequela
1-T78.05XA	1-T78.05	1-Anaphylactic reaction due to tree nuts and seeds, initial encounter
1-T78.05XD	1-T78.05	1-Anaphylactic reaction due to tree nuts and seeds, subsequent encounter
1-T78.05XS	1-T78.05	1-Anaphylactic reaction due to tree nuts and seeds, sequela
1-T78.06XA	1-T78.06	1-Anaphylactic reaction due to food additives, initial encounter
1-T78.06XD	1-T78.06	1-Anaphylactic reaction due to food additives, subsequent encounter
1-T78.06XS	1-T78.06	1-Anaphylactic reaction due to food additives, sequela
1-T78.07XA	1-T78.07	1-Anaphylactic reaction due to milk and dairy products, initial encounter
1-T78.07XD	1-T78.07	1-Anaphylactic reaction due to milk and dairy products, subsequent encounter
1-T78.07XS	1-T78.07	1-Anaphylactic reaction due to milk and dairy products, sequela
1-T78.08XA	1-T78.08	1-Anaphylactic reaction due to eggs, initial encounter
1-T78.08XD	1-T78.08	1-Anaphylactic reaction due to eggs, subsequent encounter
1-T78.08XS	1-T78.08	1-Anaphylactic reaction due to eggs, sequela
1-T78.09XA	1-T78.09	1-Anaphylactic reaction due to other food products, initial encounter
1-T78.09XD	1-T78.09	1-Anaphylactic reaction due to other food products, subsequent encounter
1-T78.09XS	1-T78.09	1-Anaphylactic reaction due to other food products, sequela
1-T78.1XXA	1-T78.1	1-Other adverse food reactions, not elsewhere classified, initial encounter
1-T78.1XXD	1-T78.1	1-Other adverse food reactions, not elsewhere classified, subsequent encounter
1-T78.1XXS	1-T78.1	1-Other adverse food reactions, not elsewhere classified, sequela
1-T78.2XXA	1-T78.2	1-Anaphylactic shock, unspecified, initial encounter
1-T78.2XXD	1-T78.2	1-Anaphylactic shock, unspecified, subsequent encounter
1-T78.2XXS	1-T78.2	1-Anaphylactic shock, unspecified, sequela
1-T78.3XXA	1-T78.3	1-Angioneurotic edema, initial encounter
1-T78.3XXD	1-T78.3	1-Angioneurotic edema, subsequent encounter
1-T78.3XXS	1-T78.3	1-Angioneurotic edema, sequela
1-T78.41XA	1-T78.41	1-Arthus phenomenon, initial encounter
1-T78.41XD	1-T78.41	1-Arthus phenomenon, subsequent encounter
1-T78.41XS	1-T78.41	1-Arthus phenomenon, sequela
1-T78.49XA	1-T78.49	1-Other allergy, initial encounter
1-T78.49XD	1-T78.49	1-Other allergy, subsequent encounter
1-T78.49XS	1-T78.49	1-Other allergy, sequela
1-T78.8XXA	1-T78.8	1-Other adverse effects, not elsewhere classified, initial encounter
1-T78.8XXD	1-T78.8	1-Other adverse effects, not elsewhere classified, subsequent encounter
1-T78.8XXS	1-T78.8	1-Other adverse effects, not elsewhere classified, sequela
1-T79.0XXA	1-T79.0	1-Air embolism (traumatic), initial encounter
1-T79.0XXD	1-T79.0	1-Air embolism (traumatic), subsequent encounter
1-T79.0XXS	1-T79.0	1-Air embolism (traumatic), sequela
1-T79.1XXA	1-T79.1	1-Fat embolism (traumatic), initial encounter
1-T79.1XXD	1-T79.1	1-Fat embolism (traumatic), subsequent encounter
1-T79.1XXS	1-T79.1	1-Fat embolism (traumatic), sequela
1-T79.2XXA	1-T79.2	1-Traumatic secondary and recurrent hemorrhage and seroma, initial encounter
1-T79.2XXD	1-T79.2	1-Traumatic secondary and recurrent hemorrhage and seroma, subsequent encounter
1-T79.2XXS	1-T79.2	1-Traumatic secondary and recurrent hemorrhage and seroma, sequela
1-T79.4XXA	1-T79.4	1-Traumatic shock, initial encounter
1-T79.4XXD	1-T79.4	1-Traumatic shock, subsequent encounter
1-T79.4XXS	1-T79.4	1-Traumatic shock, sequela
1-T79.5XXA	1-T79.5	1-Traumatic anuria, initial encounter
1-T79.5XXD	1-T79.5	1-Traumatic anuria, subsequent encounter
1-T79.5XXS	1-T79.5	1-Traumatic anuria, sequela
1-T79.6XXA	1-T79.6	1-Traumatic ischemia of muscle, initial encounter
1-T79.6XXD	1-T79.6	1-Traumatic ischemia of muscle, subsequent encounter
1-T79.6XXS	1-T79.6	1-Traumatic ischemia of muscle, sequela
1-T79.7XXA	1-T79.7	1-Traumatic subcutaneous emphysema, initial encounter
1-T79.7XXD	1-T79.7	1-Traumatic subcutaneous emphysema, subsequent encounter
1-T79.7XXS	1-T79.7	1-Traumatic subcutaneous emphysema, sequela
1-T79.8XXA	1-T79.8	1-Other early complications of trauma, initial encounter
1-T79.8XXD	1-T79.8	1-Other early complications of trauma, subsequent encounter
1-T79.8XXS	1-T79.8	1-Other early complications of trauma, sequela
1-T79.9XXA	1-T79.9	1-Unspecified early complication of trauma, initial encounter
1-T79.9XXD	1-T79.9	1-Unspecified early complication of trauma, subsequent encounter
1-T79.9XXS	1-T79.9	1-Unspecified early complication of trauma, sequela
1-T79.A0XA	1-T79.A0	1-Compartment syndrome, unspecified, initial encounter
1-T79.A0XD	1-T79.A0	1-Compartment syndrome, unspecified, subsequent encounter
1-T79.A0XS	1-T79.A0	1-Compartment syndrome, unspecified, sequela
1-T79.A11A	1-T79.A11	1-Traumatic compartment syndrome of right upper extremity, initial encounter
1-T79.A11D	1-T79.A11	1-Traumatic compartment syndrome of right upper extremity, subsequent encounter
1-T79.A11S	1-T79.A11	1-Traumatic compartment syndrome of right upper extremity, sequela
1-T79.A12A	1-T79.A12	1-Traumatic compartment syndrome of left upper extremity, initial encounter
1-T79.A12D	1-T79.A12	1-Traumatic compartment syndrome of left upper extremity, subsequent encounter
1-T79.A12S	1-T79.A12	1-Traumatic compartment syndrome of left upper extremity, sequela
1-T79.A19A	1-T79.A19	1-Traumatic compartment syndrome of unspecified upper extremity, initial encounter
1-T79.A19D	1-T79.A19	1-Traumatic compartment syndrome of unspecified upper extremity, subsequent encounter
1-T79.A19S	1-T79.A19	1-Traumatic compartment syndrome of unspecified upper extremity, sequela
1-T79.A21A	1-T79.A21	1-Traumatic compartment syndrome of right lower extremity, initial encounter
1-T79.A21D	1-T79.A21	1-Traumatic compartment syndrome of right lower extremity, subsequent encounter
1-T79.A21S	1-T79.A21	1-Traumatic compartment syndrome of right lower extremity, sequela
1-T79.A22A	1-T79.A22	1-Traumatic compartment syndrome of left lower extremity, initial encounter
1-T79.A22D	1-T79.A22	1-Traumatic compartment syndrome of left lower extremity, subsequent encounter
1-T79.A22S	1-T79.A22	1-Traumatic compartment syndrome of left lower extremity, sequela
1-T79.A29A	1-T79.A29	1-Traumatic compartment syndrome of unspecified lower extremity, initial encounter
1-T79.A29D	1-T79.A29	1-Traumatic compartment syndrome of unspecified lower extremity, subsequent encounter
1-T79.A29S	1-T79.A29	1-Traumatic compartment syndrome of unspecified lower extremity, sequela
1-T79.A3XA	1-T79.A3	1-Traumatic compartment syndrome of abdomen, initial encounter
1-T79.A3XD	1-T79.A3	1-Traumatic compartment syndrome of abdomen, subsequent encounter
1-T79.A3XS	1-T79.A3	1-Traumatic compartment syndrome of abdomen, sequela
1-T79.A9XA	1-T79.A9	1-Traumatic compartment syndrome of other sites, initial encounter
1-T79.A9XD	1-T79.A9	1-Traumatic compartment syndrome of other sites, subsequent encounter
1-T79.A9XS	1-T79.A9	1-Traumatic compartment syndrome of other sites, sequela
1-T80.0XXA	1-T80.0	1-Air embolism following infusion, transfusion and therapeutic injection, initial encounter
1-T80.0XXD	1-T80.0	1-Air embolism following infusion, transfusion and therapeutic injection, subsequent encounter
1-T80.0XXS	1-T80.0	1-Air embolism following infusion, transfusion and therapeutic injection, sequela
1-T80.1XXA	1-T80.1	1-Vascular complications following infusion, transfusion and therapeutic injection, initial encounter
1-T80.1XXD	1-T80.1	1-Vascular complications following infusion, transfusion and therapeutic injection, subsequent encounter
1-T80.1XXS	1-T80.1	1-Vascular complications following infusion, transfusion and therapeutic injection, sequela
1-T80.211A	1-T80.211	1-Bloodstream infection due to central venous catheter, initial encounter
1-T80.211D	1-T80.211	1-Bloodstream infection due to central venous catheter, subsequent encounter
1-T80.211S	1-T80.211	1-Bloodstream infection due to central venous catheter, sequela
1-T80.212A	1-T80.212	1-Local infection due to central venous catheter, initial encounter
1-T80.212D	1-T80.212	1-Local infection due to central venous catheter, subsequent encounter
1-T80.212S	1-T80.212	1-Local infection due to central venous catheter, sequela
1-T80.218A	1-T80.218	1-Other infection due to central venous catheter, initial encounter
1-T80.218D	1-T80.218	1-Other infection due to central venous catheter, subsequent encounter
1-T80.218S	1-T80.218	1-Other infection due to central venous catheter, sequela
1-T80.219A	1-T80.219	1-Unspecified infection due to central venous catheter, initial encounter
1-T80.219D	1-T80.219	1-Unspecified infection due to central venous catheter, subsequent encounter
1-T80.219S	1-T80.219	1-Unspecified infection due to central venous catheter, sequela
1-T80.22XA	1-T80.22	1-Acute infection following transfusion, infusion, or injection of blood and blood products, initial encounter
1-T80.22XD	1-T80.22	1-Acute infection following transfusion, infusion, or injection of blood and blood products, subsequent encounter
1-T80.22XS	1-T80.22	1-Acute infection following transfusion, infusion, or injection of blood and blood products, sequela
1-T80.29XA	1-T80.29	1-Infection following other infusion, transfusion and therapeutic injection, initial encounter
1-T80.29XD	1-T80.29	1-Infection following other infusion, transfusion and therapeutic injection, subsequent encounter
1-T80.29XS	1-T80.29	1-Infection following other infusion, transfusion and therapeutic injection, sequela
1-T80.30XA	1-T80.30	1-ABO incompatibility reaction due to transfusion of blood or blood products, unspecified, initial encounter
1-T80.30XD	1-T80.30	1-ABO incompatibility reaction due to transfusion of blood or blood products, unspecified, subsequent encounter
1-T80.30XS	1-T80.30	1-ABO incompatibility reaction due to transfusion of blood or blood products, unspecified, sequela
1-T80.310A	1-T80.310	1-ABO incompatibility with acute hemolytic transfusion reaction, initial encounter
1-T80.310D	1-T80.310	1-ABO incompatibility with acute hemolytic transfusion reaction, subsequent encounter
1-T80.310S	1-T80.310	1-ABO incompatibility with acute hemolytic transfusion reaction, sequela
1-T80.311A	1-T80.311	1-ABO incompatibility with delayed hemolytic transfusion reaction, initial encounter
1-T80.311D	1-T80.311	1-ABO incompatibility with delayed hemolytic transfusion reaction, subsequent encounter
1-T80.311S	1-T80.311	1-ABO incompatibility with delayed hemolytic transfusion reaction, sequela
1-T80.319A	1-T80.319	1-ABO incompatibility with hemolytic transfusion reaction, unspecified, initial encounter
1-T80.319D	1-T80.319	1-ABO incompatibility with hemolytic transfusion reaction, unspecified, subsequent encounter
1-T80.319S	1-T80.319	1-ABO incompatibility with hemolytic transfusion reaction, unspecified, sequela
1-T80.39XA	1-T80.39	1-Other ABO incompatibility reaction due to transfusion of blood or blood products, initial encounter
1-T80.39XD	1-T80.39	1-Other ABO incompatibility reaction due to transfusion of blood or blood products, subsequent encounter
1-T80.39XS	1-T80.39	1-Other ABO incompatibility reaction due to transfusion of blood or blood products, sequela
1-T80.40XA	1-T80.40	1-Rh incompatibility reaction due to transfusion of blood or blood products, unspecified, initial encounter
1-T80.40XD	1-T80.40	1-Rh incompatibility reaction due to transfusion of blood or blood products, unspecified, subsequent encounter
1-T80.40XS	1-T80.40	1-Rh incompatibility reaction due to transfusion of blood or blood products, unspecified, sequela
1-T80.410A	1-T80.410	1-Rh incompatibility with acute hemolytic transfusion reaction, initial encounter
1-T80.410D	1-T80.410	1-Rh incompatibility with acute hemolytic transfusion reaction, subsequent encounter
1-T80.410S	1-T80.410	1-Rh incompatibility with acute hemolytic transfusion reaction, sequela
1-T80.411A	1-T80.411	1-Rh incompatibility with delayed hemolytic transfusion reaction, initial encounter
1-T80.411D	1-T80.411	1-Rh incompatibility with delayed hemolytic transfusion reaction, subsequent encounter
1-T80.411S	1-T80.411	1-Rh incompatibility with delayed hemolytic transfusion reaction, sequela
1-T80.419A	1-T80.419	1-Rh incompatibility with hemolytic transfusion reaction, unspecified, initial encounter
1-T80.419D	1-T80.419	1-Rh incompatibility with hemolytic transfusion reaction, unspecified, subsequent encounter
1-T80.419S	1-T80.419	1-Rh incompatibility with hemolytic transfusion reaction, unspecified, sequela
1-T80.49XA	1-T80.49	1-Other Rh incompatibility reaction due to transfusion of blood or blood products, initial encounter
1-T80.49XD	1-T80.49	1-Other Rh incompatibility reaction due to transfusion of blood or blood products, subsequent encounter
1-T80.49XS	1-T80.49	1-Other Rh incompatibility reaction due to transfusion of blood or blood products, sequela
1-T80.51XA	1-T80.51	1-Anaphylactic reaction due to administration of blood and blood products, initial encounter
1-T80.51XD	1-T80.51	1-Anaphylactic reaction due to administration of blood and blood products, subsequent encounter
1-T80.51XS	1-T80.51	1-Anaphylactic reaction due to administration of blood and blood products, sequela
1-T80.52XA	1-T80.52	1-Anaphylactic reaction due to vaccination, initial encounter
1-T80.52XD	1-T80.52	1-Anaphylactic reaction due to vaccination, subsequent encounter
1-T80.52XS	1-T80.52	1-Anaphylactic reaction due to vaccination, sequela
1-T80.59XA	1-T80.59	1-Anaphylactic reaction due to other serum, initial encounter
1-T80.59XD	1-T80.59	1-Anaphylactic reaction due to other serum, subsequent encounter
1-T80.59XS	1-T80.59	1-Anaphylactic reaction due to other serum, sequela
1-T80.61XA	1-T80.61	1-Other serum reaction due to administration of blood and blood products, initial encounter
1-T80.61XD	1-T80.61	1-Other serum reaction due to administration of blood and blood products, subsequent encounter
1-T80.61XS	1-T80.61	1-Other serum reaction due to administration of blood and blood products, sequela
1-T80.62XA	1-T80.62	1-Other serum reaction due to vaccination, initial encounter
1-T80.62XD	1-T80.62	1-Other serum reaction due to vaccination, subsequent encounter
1-T80.62XS	1-T80.62	1-Other serum reaction due to vaccination, sequela
1-T80.69XA	1-T80.69	1-Other serum reaction due to other serum, initial encounter
1-T80.69XD	1-T80.69	1-Other serum reaction due to other serum, subsequent encounter
1-T80.69XS	1-T80.69	1-Other serum reaction due to other serum, sequela
1-T80.810A	1-T80.810	1-Extravasation of vesicant antineoplastic chemotherapy, initial encounter
1-T80.810D	1-T80.810	1-Extravasation of vesicant antineoplastic chemotherapy, subsequent encounter
1-T80.810S	1-T80.810	1-Extravasation of vesicant antineoplastic chemotherapy, sequela
1-T80.818A	1-T80.818	1-Extravasation of other vesicant agent, initial encounter
1-T80.818D	1-T80.818	1-Extravasation of other vesicant agent, subsequent encounter
1-T80.818S	1-T80.818	1-Extravasation of other vesicant agent, sequela
1-T80.82XA	1-T80.82	1-Complication of immune effector cellular therapy, initial encounter
1-T80.82XD	1-T80.82	1-Complication of immune effector cellular therapy, subsequent encounter
1-T80.82XS	1-T80.82	1-Complication of immune effector cellular therapy, sequela
1-T80.89XA	1-T80.89	1-Other complications following infusion, transfusion and therapeutic injection, initial encounter
1-T80.89XD	1-T80.89	1-Other complications following infusion, transfusion and therapeutic injection, subsequent encounter
1-T80.89XS	1-T80.89	1-Other complications following infusion, transfusion and therapeutic injection, sequela
1-T80.90XA	1-T80.90	1-Unspecified complication following infusion and therapeutic injection, initial encounter
1-T80.90XD	1-T80.90	1-Unspecified complication following infusion and therapeutic injection, subsequent encounter
1-T80.90XS	1-T80.90	1-Unspecified complication following infusion and therapeutic injection, sequela
1-T80.910A	1-T80.910	1-Acute hemolytic transfusion reaction, unspecified incompatibility, initial encounter
1-T80.910D	1-T80.910	1-Acute hemolytic transfusion reaction, unspecified incompatibility, subsequent encounter
1-T80.910S	1-T80.910	1-Acute hemolytic transfusion reaction, unspecified incompatibility, sequela
1-T80.911A	1-T80.911	1-Delayed hemolytic transfusion reaction, unspecified incompatibility, initial encounter
1-T80.911D	1-T80.911	1-Delayed hemolytic transfusion reaction, unspecified incompatibility, subsequent encounter
1-T80.911S	1-T80.911	1-Delayed hemolytic transfusion reaction, unspecified incompatibility, sequela
1-T80.919A	1-T80.919	1-Hemolytic transfusion reaction, unspecified incompatibility, unspecified as acute or delayed, initial encounter
1-T80.919D	1-T80.919	1-Hemolytic transfusion reaction, unspecified incompatibility, unspecified as acute or delayed, subsequent encounter
1-T80.919S	1-T80.919	1-Hemolytic transfusion reaction, unspecified incompatibility, unspecified as acute or delayed, sequela
1-T80.92XA	1-T80.92	1-Unspecified transfusion reaction, initial encounter
1-T80.92XD	1-T80.92	1-Unspecified transfusion reaction, subsequent encounter
1-T80.92XS	1-T80.92	1-Unspecified transfusion reaction, sequela
1-T80.A0XA	1-T80.A0	1-Non-ABO incompatibility reaction due to transfusion of blood or blood products, unspecified, initial encounter
1-T80.A0XD	1-T80.A0	1-Non-ABO incompatibility reaction due to transfusion of blood or blood products, unspecified, subsequent encounter
1-T80.A0XS	1-T80.A0	1-Non-ABO incompatibility reaction due to transfusion of blood or blood products, unspecified, sequela
1-T80.A10A	1-T80.A10	1-Non-ABO incompatibility with acute hemolytic transfusion reaction, initial encounter
1-T80.A10D	1-T80.A10	1-Non-ABO incompatibility with acute hemolytic transfusion reaction, subsequent encounter
1-T80.A10S	1-T80.A10	1-Non-ABO incompatibility with acute hemolytic transfusion reaction, sequela
1-T80.A11A	1-T80.A11	1-Non-ABO incompatibility with delayed hemolytic transfusion reaction, initial encounter
1-T80.A11D	1-T80.A11	1-Non-ABO incompatibility with delayed hemolytic transfusion reaction, subsequent encounter
1-T80.A11S	1-T80.A11	1-Non-ABO incompatibility with delayed hemolytic transfusion reaction, sequela
1-T80.A19A	1-T80.A19	1-Non-ABO incompatibility with hemolytic transfusion reaction, unspecified, initial encounter
1-T80.A19D	1-T80.A19	1-Non-ABO incompatibility with hemolytic transfusion reaction, unspecified, subsequent encounter
1-T80.A19S	1-T80.A19	1-Non-ABO incompatibility with hemolytic transfusion reaction, unspecified, sequela
1-T80.A9XA	1-T80.A9	1-Other non-ABO incompatibility reaction due to transfusion of blood or blood products, initial encounter
1-T80.A9XD	1-T80.A9	1-Other non-ABO incompatibility reaction due to transfusion of blood or blood products, subsequent encounter
1-T80.A9XS	1-T80.A9	1-Other non-ABO incompatibility reaction due to transfusion of blood or blood products, sequela
1-T81.10XA	1-T81.10	1-Postprocedural shock unspecified, initial encounter
1-T81.10XD	1-T81.10	1-Postprocedural shock unspecified, subsequent encounter
1-T81.10XS	1-T81.10	1-Postprocedural shock unspecified, sequela
1-T81.11XA	1-T81.11	1-Postprocedural cardiogenic shock, initial encounter
1-T81.11XD	1-T81.11	1-Postprocedural cardiogenic shock, subsequent encounter
1-T81.11XS	1-T81.11	1-Postprocedural cardiogenic shock, sequela
1-T81.12XA	1-T81.12	1-Postprocedural septic shock, initial encounter
1-T81.12XD	1-T81.12	1-Postprocedural septic shock, subsequent encounter
1-T81.12XS	1-T81.12	1-Postprocedural septic shock, sequela
1-T81.19XA	1-T81.19	1-Other postprocedural shock, initial encounter
1-T81.19XD	1-T81.19	1-Other postprocedural shock, subsequent encounter
1-T81.19XS	1-T81.19	1-Other postprocedural shock, sequela
1-T81.30XA	1-T81.30	1-Disruption of wound, unspecified, initial encounter
1-T81.30XD	1-T81.30	1-Disruption of wound, unspecified, subsequent encounter
1-T81.30XS	1-T81.30	1-Disruption of wound, unspecified, sequela
1-T81.31XA	1-T81.31	1-Disruption of external operation (surgical) wound, not elsewhere classified, initial encounter
1-T81.31XD	1-T81.31	1-Disruption of external operation (surgical) wound, not elsewhere classified, subsequent encounter
1-T81.31XS	1-T81.31	1-Disruption of external operation (surgical) wound, not elsewhere classified, sequela
1-T81.320A	1-T81.320	1-Disruption or dehiscence of gastrointestinal tract anastomosis, repair, or closure, initial encounter
1-T81.320D	1-T81.320	1-Disruption or dehiscence of gastrointestinal tract anastomosis, repair, or closure, subsequent encounter
1-T81.320S	1-T81.320	1-Disruption or dehiscence of gastrointestinal tract anastomosis, repair, or closure, sequela
1-T81.321A	1-T81.321	1-Disruption or dehiscence of closure of internal operation (surgical) wound of abdominal wall muscle or fascia, initial encounter
1-T81.321D	1-T81.321	1-Disruption or dehiscence of closure of internal operation (surgical) wound of abdominal wall muscle or fascia, subsequent encounter
1-T81.321S	1-T81.321	1-Disruption or dehiscence of closure of internal operation (surgical) wound of abdominal wall muscle or fascia, sequela
1-T81.328A	1-T81.328	1-Disruption or dehiscence of closure of other specified internal operation (surgical) wound, initial encounter
1-T81.328D	1-T81.328	1-Disruption or dehiscence of closure of other specified internal operation (surgical) wound, subsequent encounter
1-T81.328S	1-T81.328	1-Disruption or dehiscence of closure of other specified internal operation (surgical) wound, sequela
1-T81.329A	1-T81.329	1-Deep disruption or dehiscence of operation wound, unspecified, initial encounter
1-T81.329D	1-T81.329	1-Deep disruption or dehiscence of operation wound, unspecified, subsequent encounter
1-T81.329S	1-T81.329	1-Deep disruption or dehiscence of operation wound, unspecified, sequela
1-T81.33XA	1-T81.33	1-Disruption of traumatic injury wound repair, initial encounter
1-T81.33XD	1-T81.33	1-Disruption of traumatic injury wound repair, subsequent encounter
1-T81.33XS	1-T81.33	1-Disruption of traumatic injury wound repair, sequela
1-T81.40XA	1-T81.40	1-Infection following a procedure, unspecified, initial encounter
1-T81.40XD	1-T81.40	1-Infection following a procedure, unspecified, subsequent encounter
1-T81.40XS	1-T81.40	1-Infection following a procedure, unspecified, sequela
1-T81.41XA	1-T81.41	1-Infection following a procedure, superficial incisional surgical site, initial encounter
1-T81.41XD	1-T81.41	1-Infection following a procedure, superficial incisional surgical site, subsequent encounter
1-T81.41XS	1-T81.41	1-Infection following a procedure, superficial incisional surgical site, sequela
1-T81.42XA	1-T81.42	1-Infection following a procedure, deep incisional surgical site, initial encounter
1-T81.42XD	1-T81.42	1-Infection following a procedure, deep incisional surgical site, subsequent encounter
1-T81.42XS	1-T81.42	1-Infection following a procedure, deep incisional surgical site, sequela
1-T81.43XA	1-T81.43	1-Infection following a procedure, organ and space surgical site, initial encounter
1-T81.43XD	1-T81.43	1-Infection following a procedure, organ and space surgical site, subsequent encounter
1-T81.43XS	1-T81.43	1-Infection following a procedure, organ and space surgical site, sequela
1-T81.44XA	1-T81.44	1-Sepsis following a procedure, initial encounter
1-T81.44XD	1-T81.44	1-Sepsis following a procedure, subsequent encounter
1-T81.44XS	1-T81.44	1-Sepsis following a procedure, sequela
1-T81.49XA	1-T81.49	1-Infection following a procedure, other surgical site, initial encounter
1-T81.49XD	1-T81.49	1-Infection following a procedure, other surgical site, subsequent encounter
1-T81.49XS	1-T81.49	1-Infection following a procedure, other surgical site, sequela
1-T81.500A	1-T81.500	1-Unspecified complication of foreign body accidentally left in body following surgical operation, initial encounter
1-T81.500D	1-T81.500	1-Unspecified complication of foreign body accidentally left in body following surgical operation, subsequent encounter
1-T81.500S	1-T81.500	1-Unspecified complication of foreign body accidentally left in body following surgical operation, sequela
1-T81.501A	1-T81.501	1-Unspecified complication of foreign body accidentally left in body following infusion or transfusion, initial encounter
1-T81.501D	1-T81.501	1-Unspecified complication of foreign body accidentally left in body following infusion or transfusion, subsequent encounter
1-T81.501S	1-T81.501	1-Unspecified complication of foreign body accidentally left in body following infusion or transfusion, sequela
1-T81.502A	1-T81.502	1-Unspecified complication of foreign body accidentally left in body following kidney dialysis, initial encounter
1-T81.502D	1-T81.502	1-Unspecified complication of foreign body accidentally left in body following kidney dialysis, subsequent encounter
1-T81.502S	1-T81.502	1-Unspecified complication of foreign body accidentally left in body following kidney dialysis, sequela
1-T81.503A	1-T81.503	1-Unspecified complication of foreign body accidentally left in body following injection or immunization, initial encounter
1-T81.503D	1-T81.503	1-Unspecified complication of foreign body accidentally left in body following injection or immunization, subsequent encounter
1-T81.503S	1-T81.503	1-Unspecified complication of foreign body accidentally left in body following injection or immunization, sequela
1-T81.504A	1-T81.504	1-Unspecified complication of foreign body accidentally left in body following endoscopic examination, initial encounter
1-T81.504D	1-T81.504	1-Unspecified complication of foreign body accidentally left in body following endoscopic examination, subsequent encounter
1-T81.504S	1-T81.504	1-Unspecified complication of foreign body accidentally left in body following endoscopic examination, sequela
1-T81.505A	1-T81.505	1-Unspecified complication of foreign body accidentally left in body following heart catheterization, initial encounter
1-T81.505D	1-T81.505	1-Unspecified complication of foreign body accidentally left in body following heart catheterization, subsequent encounter
1-T81.505S	1-T81.505	1-Unspecified complication of foreign body accidentally left in body following heart catheterization, sequela
1-T81.506A	1-T81.506	1-Unspecified complication of foreign body accidentally left in body following aspiration, puncture or other catheterization, initial encounter
1-T81.506D	1-T81.506	1-Unspecified complication of foreign body accidentally left in body following aspiration, puncture or other catheterization, subsequent encounter
1-T81.506S	1-T81.506	1-Unspecified complication of foreign body accidentally left in body following aspiration, puncture or other catheterization, sequela
1-T81.507A	1-T81.507	1-Unspecified complication of foreign body accidentally left in body following removal of catheter or packing, initial encounter
1-T81.507D	1-T81.507	1-Unspecified complication of foreign body accidentally left in body following removal of catheter or packing, subsequent encounter
1-T81.507S	1-T81.507	1-Unspecified complication of foreign body accidentally left in body following removal of catheter or packing, sequela
1-T81.508A	1-T81.508	1-Unspecified complication of foreign body accidentally left in body following other procedure, initial encounter
1-T81.508D	1-T81.508	1-Unspecified complication of foreign body accidentally left in body following other procedure, subsequent encounter
1-T81.508S	1-T81.508	1-Unspecified complication of foreign body accidentally left in body following other procedure, sequela
1-T81.509A	1-T81.509	1-Unspecified complication of foreign body accidentally left in body following unspecified procedure, initial encounter
1-T81.509D	1-T81.509	1-Unspecified complication of foreign body accidentally left in body following unspecified procedure, subsequent encounter
1-T81.509S	1-T81.509	1-Unspecified complication of foreign body accidentally left in body following unspecified procedure, sequela
1-T81.510A	1-T81.510	1-Adhesions due to foreign body accidentally left in body following surgical operation, initial encounter
1-T81.510D	1-T81.510	1-Adhesions due to foreign body accidentally left in body following surgical operation, subsequent encounter
1-T81.510S	1-T81.510	1-Adhesions due to foreign body accidentally left in body following surgical operation, sequela
1-T81.511A	1-T81.511	1-Adhesions due to foreign body accidentally left in body following infusion or transfusion, initial encounter
1-T81.511D	1-T81.511	1-Adhesions due to foreign body accidentally left in body following infusion or transfusion, subsequent encounter
1-T81.511S	1-T81.511	1-Adhesions due to foreign body accidentally left in body following infusion or transfusion, sequela
1-T81.512A	1-T81.512	1-Adhesions due to foreign body accidentally left in body following kidney dialysis, initial encounter
1-T81.512D	1-T81.512	1-Adhesions due to foreign body accidentally left in body following kidney dialysis, subsequent encounter
1-T81.512S	1-T81.512	1-Adhesions due to foreign body accidentally left in body following kidney dialysis, sequela
1-T81.513A	1-T81.513	1-Adhesions due to foreign body accidentally left in body following injection or immunization, initial encounter
1-T81.513D	1-T81.513	1-Adhesions due to foreign body accidentally left in body following injection or immunization, subsequent encounter
1-T81.513S	1-T81.513	1-Adhesions due to foreign body accidentally left in body following injection or immunization, sequela
1-T81.514A	1-T81.514	1-Adhesions due to foreign body accidentally left in body following endoscopic examination, initial encounter
1-T81.514D	1-T81.514	1-Adhesions due to foreign body accidentally left in body following endoscopic examination, subsequent encounter
1-T81.514S	1-T81.514	1-Adhesions due to foreign body accidentally left in body following endoscopic examination, sequela
1-T81.515A	1-T81.515	1-Adhesions due to foreign body accidentally left in body following heart catheterization, initial encounter
1-T81.515D	1-T81.515	1-Adhesions due to foreign body accidentally left in body following heart catheterization, subsequent encounter
1-T81.515S	1-T81.515	1-Adhesions due to foreign body accidentally left in body following heart catheterization, sequela
1-T81.516A	1-T81.516	1-Adhesions due to foreign body accidentally left in body following aspiration, puncture or other catheterization, initial encounter
1-T81.516D	1-T81.516	1-Adhesions due to foreign body accidentally left in body following aspiration, puncture or other catheterization, subsequent encounter
1-T81.516S	1-T81.516	1-Adhesions due to foreign body accidentally left in body following aspiration, puncture or other catheterization, sequela
1-T81.517A	1-T81.517	1-Adhesions due to foreign body accidentally left in body following removal of catheter or packing, initial encounter
1-T81.517D	1-T81.517	1-Adhesions due to foreign body accidentally left in body following removal of catheter or packing, subsequent encounter
1-T81.517S	1-T81.517	1-Adhesions due to foreign body accidentally left in body following removal of catheter or packing, sequela
1-T81.518A	1-T81.518	1-Adhesions due to foreign body accidentally left in body following other procedure, initial encounter
1-T81.518D	1-T81.518	1-Adhesions due to foreign body accidentally left in body following other procedure, subsequent encounter
1-T81.518S	1-T81.518	1-Adhesions due to foreign body accidentally left in body following other procedure, sequela
1-T81.519A	1-T81.519	1-Adhesions due to foreign body accidentally left in body following unspecified procedure, initial encounter
1-T81.519D	1-T81.519	1-Adhesions due to foreign body accidentally left in body following unspecified procedure, subsequent encounter
1-T81.519S	1-T81.519	1-Adhesions due to foreign body accidentally left in body following unspecified procedure, sequela
1-T81.520A	1-T81.520	1-Obstruction due to foreign body accidentally left in body following surgical operation, initial encounter
1-T81.520D	1-T81.520	1-Obstruction due to foreign body accidentally left in body following surgical operation, subsequent encounter
1-T81.520S	1-T81.520	1-Obstruction due to foreign body accidentally left in body following surgical operation, sequela
1-T81.521A	1-T81.521	1-Obstruction due to foreign body accidentally left in body following infusion or transfusion, initial encounter
1-T81.521D	1-T81.521	1-Obstruction due to foreign body accidentally left in body following infusion or transfusion, subsequent encounter
1-T81.521S	1-T81.521	1-Obstruction due to foreign body accidentally left in body following infusion or transfusion, sequela
1-T81.522A	1-T81.522	1-Obstruction due to foreign body accidentally left in body following kidney dialysis, initial encounter
1-T81.522D	1-T81.522	1-Obstruction due to foreign body accidentally left in body following kidney dialysis, subsequent encounter
1-T81.522S	1-T81.522	1-Obstruction due to foreign body accidentally left in body following kidney dialysis, sequela
1-T81.523A	1-T81.523	1-Obstruction due to foreign body accidentally left in body following injection or immunization, initial encounter
1-T81.523D	1-T81.523	1-Obstruction due to foreign body accidentally left in body following injection or immunization, subsequent encounter
1-T81.523S	1-T81.523	1-Obstruction due to foreign body accidentally left in body following injection or immunization, sequela
1-T81.524A	1-T81.524	1-Obstruction due to foreign body accidentally left in body following endoscopic examination, initial encounter
1-T81.524D	1-T81.524	1-Obstruction due to foreign body accidentally left in body following endoscopic examination, subsequent encounter
1-T81.524S	1-T81.524	1-Obstruction due to foreign body accidentally left in body following endoscopic examination, sequela
1-T81.525A	1-T81.525	1-Obstruction due to foreign body accidentally left in body following heart catheterization, initial encounter
1-T81.525D	1-T81.525	1-Obstruction due to foreign body accidentally left in body following heart catheterization, subsequent encounter
1-T81.525S	1-T81.525	1-Obstruction due to foreign body accidentally left in body following heart catheterization, sequela
1-T81.526A	1-T81.526	1-Obstruction due to foreign body accidentally left in body following aspiration, puncture or other catheterization, initial encounter
1-T81.526D	1-T81.526	1-Obstruction due to foreign body accidentally left in body following aspiration, puncture or other catheterization, subsequent encounter
1-T81.526S	1-T81.526	1-Obstruction due to foreign body accidentally left in body following aspiration, puncture or other catheterization, sequela
1-T81.527A	1-T81.527	1-Obstruction due to foreign body accidentally left in body following removal of catheter or packing, initial encounter
1-T81.527D	1-T81.527	1-Obstruction due to foreign body accidentally left in body following removal of catheter or packing, subsequent encounter
1-T81.527S	1-T81.527	1-Obstruction due to foreign body accidentally left in body following removal of catheter or packing, sequela
1-T81.528A	1-T81.528	1-Obstruction due to foreign body accidentally left in body following other procedure, initial encounter
1-T81.528D	1-T81.528	1-Obstruction due to foreign body accidentally left in body following other procedure, subsequent encounter
1-T81.528S	1-T81.528	1-Obstruction due to foreign body accidentally left in body following other procedure, sequela
1-T81.529A	1-T81.529	1-Obstruction due to foreign body accidentally left in body following unspecified procedure, initial encounter
1-T81.529D	1-T81.529	1-Obstruction due to foreign body accidentally left in body following unspecified procedure, subsequent encounter
1-T81.529S	1-T81.529	1-Obstruction due to foreign body accidentally left in body following unspecified procedure, sequela
1-T81.530A	1-T81.530	1-Perforation due to foreign body accidentally left in body following surgical operation, initial encounter
1-T81.530D	1-T81.530	1-Perforation due to foreign body accidentally left in body following surgical operation, subsequent encounter
1-T81.530S	1-T81.530	1-Perforation due to foreign body accidentally left in body following surgical operation, sequela
1-T81.531A	1-T81.531	1-Perforation due to foreign body accidentally left in body following infusion or transfusion, initial encounter
1-T81.531D	1-T81.531	1-Perforation due to foreign body accidentally left in body following infusion or transfusion, subsequent encounter
1-T81.531S	1-T81.531	1-Perforation due to foreign body accidentally left in body following infusion or transfusion, sequela
1-T81.532A	1-T81.532	1-Perforation due to foreign body accidentally left in body following kidney dialysis, initial encounter
1-T81.532D	1-T81.532	1-Perforation due to foreign body accidentally left in body following kidney dialysis, subsequent encounter
1-T81.532S	1-T81.532	1-Perforation due to foreign body accidentally left in body following kidney dialysis, sequela
1-T81.533A	1-T81.533	1-Perforation due to foreign body accidentally left in body following injection or immunization, initial encounter
1-T81.533D	1-T81.533	1-Perforation due to foreign body accidentally left in body following injection or immunization, subsequent encounter
1-T81.533S	1-T81.533	1-Perforation due to foreign body accidentally left in body following injection or immunization, sequela
1-T81.534A	1-T81.534	1-Perforation due to foreign body accidentally left in body following endoscopic examination, initial encounter
1-T81.534D	1-T81.534	1-Perforation due to foreign body accidentally left in body following endoscopic examination, subsequent encounter
1-T81.534S	1-T81.534	1-Perforation due to foreign body accidentally left in body following endoscopic examination, sequela
1-T81.535A	1-T81.535	1-Perforation due to foreign body accidentally left in body following heart catheterization, initial encounter
1-T81.535D	1-T81.535	1-Perforation due to foreign body accidentally left in body following heart catheterization, subsequent encounter
1-T81.535S	1-T81.535	1-Perforation due to foreign body accidentally left in body following heart catheterization, sequela
1-T81.536A	1-T81.536	1-Perforation due to foreign body accidentally left in body following aspiration, puncture or other catheterization, initial encounter
1-T81.536D	1-T81.536	1-Perforation due to foreign body accidentally left in body following aspiration, puncture or other catheterization, subsequent encounter
1-T81.536S	1-T81.536	1-Perforation due to foreign body accidentally left in body following aspiration, puncture or other catheterization, sequela
1-T81.537A	1-T81.537	1-Perforation due to foreign body accidentally left in body following removal of catheter or packing, initial encounter
1-T81.537D	1-T81.537	1-Perforation due to foreign body accidentally left in body following removal of catheter or packing, subsequent encounter
1-T81.537S	1-T81.537	1-Perforation due to foreign body accidentally left in body following removal of catheter or packing, sequela
1-T81.538A	1-T81.538	1-Perforation due to foreign body accidentally left in body following other procedure, initial encounter
1-T81.538D	1-T81.538	1-Perforation due to foreign body accidentally left in body following other procedure, subsequent encounter
1-T81.538S	1-T81.538	1-Perforation due to foreign body accidentally left in body following other procedure, sequela
1-T81.539A	1-T81.539	1-Perforation due to foreign body accidentally left in body following unspecified procedure, initial encounter
1-T81.539D	1-T81.539	1-Perforation due to foreign body accidentally left in body following unspecified procedure, subsequent encounter
1-T81.539S	1-T81.539	1-Perforation due to foreign body accidentally left in body following unspecified procedure, sequela
1-T81.590A	1-T81.590	1-Other complications of foreign body accidentally left in body following surgical operation, initial encounter
1-T81.590D	1-T81.590	1-Other complications of foreign body accidentally left in body following surgical operation, subsequent encounter
1-T81.590S	1-T81.590	1-Other complications of foreign body accidentally left in body following surgical operation, sequela
1-T81.591A	1-T81.591	1-Other complications of foreign body accidentally left in body following infusion or transfusion, initial encounter
1-T81.591D	1-T81.591	1-Other complications of foreign body accidentally left in body following infusion or transfusion, subsequent encounter
1-T81.591S	1-T81.591	1-Other complications of foreign body accidentally left in body following infusion or transfusion, sequela
1-T81.592A	1-T81.592	1-Other complications of foreign body accidentally left in body following kidney dialysis, initial encounter
1-T81.592D	1-T81.592	1-Other complications of foreign body accidentally left in body following kidney dialysis, subsequent encounter
1-T81.592S	1-T81.592	1-Other complications of foreign body accidentally left in body following kidney dialysis, sequela
1-T81.593A	1-T81.593	1-Other complications of foreign body accidentally left in body following injection or immunization, initial encounter
1-T81.593D	1-T81.593	1-Other complications of foreign body accidentally left in body following injection or immunization, subsequent encounter
1-T81.593S	1-T81.593	1-Other complications of foreign body accidentally left in body following injection or immunization, sequela
1-T81.594A	1-T81.594	1-Other complications of foreign body accidentally left in body following endoscopic examination, initial encounter
1-T81.594D	1-T81.594	1-Other complications of foreign body accidentally left in body following endoscopic examination, subsequent encounter
1-T81.594S	1-T81.594	1-Other complications of foreign body accidentally left in body following endoscopic examination, sequela
1-T81.595A	1-T81.595	1-Other complications of foreign body accidentally left in body following heart catheterization, initial encounter
1-T81.595D	1-T81.595	1-Other complications of foreign body accidentally left in body following heart catheterization, subsequent encounter
1-T81.595S	1-T81.595	1-Other complications of foreign body accidentally left in body following heart catheterization, sequela
1-T81.596A	1-T81.596	1-Other complications of foreign body accidentally left in body following aspiration, puncture or other catheterization, initial encounter
1-T81.596D	1-T81.596	1-Other complications of foreign body accidentally left in body following aspiration, puncture or other catheterization, subsequent encounter
1-T81.596S	1-T81.596	1-Other complications of foreign body accidentally left in body following aspiration, puncture or other catheterization, sequela
1-T81.597A	1-T81.597	1-Other complications of foreign body accidentally left in body following removal of catheter or packing, initial encounter
1-T81.597D	1-T81.597	1-Other complications of foreign body accidentally left in body following removal of catheter or packing, subsequent encounter
1-T81.597S	1-T81.597	1-Other complications of foreign body accidentally left in body following removal of catheter or packing, sequela
1-T81.598A	1-T81.598	1-Other complications of foreign body accidentally left in body following other procedure, initial encounter
1-T81.598D	1-T81.598	1-Other complications of foreign body accidentally left in body following other procedure, subsequent encounter
1-T81.598S	1-T81.598	1-Other complications of foreign body accidentally left in body following other procedure, sequela
1-T81.599A	1-T81.599	1-Other complications of foreign body accidentally left in body following unspecified procedure, initial encounter
1-T81.599D	1-T81.599	1-Other complications of foreign body accidentally left in body following unspecified procedure, subsequent encounter
1-T81.599S	1-T81.599	1-Other complications of foreign body accidentally left in body following unspecified procedure, sequela
1-T81.60XA	1-T81.60	1-Unspecified acute reaction to foreign substance accidentally left during a procedure, initial encounter
1-T81.60XD	1-T81.60	1-Unspecified acute reaction to foreign substance accidentally left during a procedure, subsequent encounter
1-T81.60XS	1-T81.60	1-Unspecified acute reaction to foreign substance accidentally left during a procedure, sequela
1-T81.61XA	1-T81.61	1-Aseptic peritonitis due to foreign substance accidentally left during a procedure, initial encounter
1-T81.61XD	1-T81.61	1-Aseptic peritonitis due to foreign substance accidentally left during a procedure, subsequent encounter
1-T81.61XS	1-T81.61	1-Aseptic peritonitis due to foreign substance accidentally left during a procedure, sequela
1-T81.69XA	1-T81.69	1-Other acute reaction to foreign substance accidentally left during a procedure, initial encounter
1-T81.69XD	1-T81.69	1-Other acute reaction to foreign substance accidentally left during a procedure, subsequent encounter
1-T81.69XS	1-T81.69	1-Other acute reaction to foreign substance accidentally left during a procedure, sequela
1-T81.710A	1-T81.710	1-Complication of mesenteric artery following a procedure, not elsewhere classified, initial encounter
1-T81.710D	1-T81.710	1-Complication of mesenteric artery following a procedure, not elsewhere classified, subsequent encounter
1-T81.710S	1-T81.710	1-Complication of mesenteric artery following a procedure, not elsewhere classified, sequela
1-T81.711A	1-T81.711	1-Complication of renal artery following a procedure, not elsewhere classified, initial encounter
1-T81.711D	1-T81.711	1-Complication of renal artery following a procedure, not elsewhere classified, subsequent encounter
1-T81.711S	1-T81.711	1-Complication of renal artery following a procedure, not elsewhere classified, sequela
1-T81.718A	1-T81.718	1-Complication of other artery following a procedure, not elsewhere classified, initial encounter
1-T81.718D	1-T81.718	1-Complication of other artery following a procedure, not elsewhere classified, subsequent encounter
1-T81.718S	1-T81.718	1-Complication of other artery following a procedure, not elsewhere classified, sequela
1-T81.719A	1-T81.719	1-Complication of unspecified artery following a procedure, not elsewhere classified, initial encounter
1-T81.719D	1-T81.719	1-Complication of unspecified artery following a procedure, not elsewhere classified, subsequent encounter
1-T81.719S	1-T81.719	1-Complication of unspecified artery following a procedure, not elsewhere classified, sequela
1-T81.72XA	1-T81.72	1-Complication of vein following a procedure, not elsewhere classified, initial encounter
1-T81.72XD	1-T81.72	1-Complication of vein following a procedure, not elsewhere classified, subsequent encounter
1-T81.72XS	1-T81.72	1-Complication of vein following a procedure, not elsewhere classified, sequela
1-T81.81XA	1-T81.81	1-Complication of inhalation therapy, initial encounter
1-T81.81XD	1-T81.81	1-Complication of inhalation therapy, subsequent encounter
1-T81.81XS	1-T81.81	1-Complication of inhalation therapy, sequela
1-T81.82XA	1-T81.82	1-Emphysema (subcutaneous) resulting from a procedure, initial encounter
1-T81.82XD	1-T81.82	1-Emphysema (subcutaneous) resulting from a procedure, subsequent encounter
1-T81.82XS	1-T81.82	1-Emphysema (subcutaneous) resulting from a procedure, sequela
1-T81.83XA	1-T81.83	1-Persistent postprocedural fistula, initial encounter
1-T81.83XD	1-T81.83	1-Persistent postprocedural fistula, subsequent encounter
1-T81.83XS	1-T81.83	1-Persistent postprocedural fistula, sequela
1-T81.89XA	1-T81.89	1-Other complications of procedures, not elsewhere classified, initial encounter
1-T81.89XD	1-T81.89	1-Other complications of procedures, not elsewhere classified, subsequent encounter
1-T81.89XS	1-T81.89	1-Other complications of procedures, not elsewhere classified, sequela
1-T81.9XXA	1-T81.9	1-Unspecified complication of procedure, initial encounter
1-T81.9XXD	1-T81.9	1-Unspecified complication of procedure, subsequent encounter
1-T81.9XXS	1-T81.9	1-Unspecified complication of procedure, sequela
1-T82.01XA	1-T82.01	1-Breakdown (mechanical) of heart valve prosthesis, initial encounter
1-T82.01XD	1-T82.01	1-Breakdown (mechanical) of heart valve prosthesis, subsequent encounter
1-T82.01XS	1-T82.01	1-Breakdown (mechanical) of heart valve prosthesis, sequela
1-T82.02XA	1-T82.02	1-Displacement of heart valve prosthesis, initial encounter
1-T82.02XD	1-T82.02	1-Displacement of heart valve prosthesis, subsequent encounter
1-T82.02XS	1-T82.02	1-Displacement of heart valve prosthesis, sequela
1-T82.03XA	1-T82.03	1-Leakage of heart valve prosthesis, initial encounter
1-T82.03XD	1-T82.03	1-Leakage of heart valve prosthesis, subsequent encounter
1-T82.03XS	1-T82.03	1-Leakage of heart valve prosthesis, sequela
1-T82.09XA	1-T82.09	1-Other mechanical complication of heart valve prosthesis, initial encounter
1-T82.09XD	1-T82.09	1-Other mechanical complication of heart valve prosthesis, subsequent encounter
1-T82.09XS	1-T82.09	1-Other mechanical complication of heart valve prosthesis, sequela
1-T82.110A	1-T82.110	1-Breakdown (mechanical) of cardiac electrode, initial encounter
1-T82.110D	1-T82.110	1-Breakdown (mechanical) of cardiac electrode, subsequent encounter
1-T82.110S	1-T82.110	1-Breakdown (mechanical) of cardiac electrode, sequela
1-T82.111A	1-T82.111	1-Breakdown (mechanical) of cardiac pulse generator (battery), initial encounter
1-T82.111D	1-T82.111	1-Breakdown (mechanical) of cardiac pulse generator (battery), subsequent encounter
1-T82.111S	1-T82.111	1-Breakdown (mechanical) of cardiac pulse generator (battery), sequela
1-T82.118A	1-T82.118	1-Breakdown (mechanical) of other cardiac electronic device, initial encounter
1-T82.118D	1-T82.118	1-Breakdown (mechanical) of other cardiac electronic device, subsequent encounter
1-T82.118S	1-T82.118	1-Breakdown (mechanical) of other cardiac electronic device, sequela
1-T82.119A	1-T82.119	1-Breakdown (mechanical) of unspecified cardiac electronic device, initial encounter
1-T82.119D	1-T82.119	1-Breakdown (mechanical) of unspecified cardiac electronic device, subsequent encounter
1-T82.119S	1-T82.119	1-Breakdown (mechanical) of unspecified cardiac electronic device, sequela
1-T82.120A	1-T82.120	1-Displacement of cardiac electrode, initial encounter
1-T82.120D	1-T82.120	1-Displacement of cardiac electrode, subsequent encounter
1-T82.120S	1-T82.120	1-Displacement of cardiac electrode, sequela
1-T82.121A	1-T82.121	1-Displacement of cardiac pulse generator (battery), initial encounter
1-T82.121D	1-T82.121	1-Displacement of cardiac pulse generator (battery), subsequent encounter
1-T82.121S	1-T82.121	1-Displacement of cardiac pulse generator (battery), sequela
1-T82.128A	1-T82.128	1-Displacement of other cardiac electronic device, initial encounter
1-T82.128D	1-T82.128	1-Displacement of other cardiac electronic device, subsequent encounter
1-T82.128S	1-T82.128	1-Displacement of other cardiac electronic device, sequela
1-T82.129A	1-T82.129	1-Displacement of unspecified cardiac electronic device, initial encounter
1-T82.129D	1-T82.129	1-Displacement of unspecified cardiac electronic device, subsequent encounter
1-T82.129S	1-T82.129	1-Displacement of unspecified cardiac electronic device, sequela
1-T82.190A	1-T82.190	1-Other mechanical complication of cardiac electrode, initial encounter
1-T82.190D	1-T82.190	1-Other mechanical complication of cardiac electrode, subsequent encounter
1-T82.190S	1-T82.190	1-Other mechanical complication of cardiac electrode, sequela
1-T82.191A	1-T82.191	1-Other mechanical complication of cardiac pulse generator (battery), initial encounter
1-T82.191D	1-T82.191	1-Other mechanical complication of cardiac pulse generator (battery), subsequent encounter
1-T82.191S	1-T82.191	1-Other mechanical complication of cardiac pulse generator (battery), sequela
1-T82.198A	1-T82.198	1-Other mechanical complication of other cardiac electronic device, initial encounter
1-T82.198D	1-T82.198	1-Other mechanical complication of other cardiac electronic device, subsequent encounter
1-T82.198S	1-T82.198	1-Other mechanical complication of other cardiac electronic device, sequela
1-T82.199A	1-T82.199	1-Other mechanical complication of unspecified cardiac device, initial encounter
1-T82.199D	1-T82.199	1-Other mechanical complication of unspecified cardiac device, subsequent encounter
1-T82.199S	1-T82.199	1-Other mechanical complication of unspecified cardiac device, sequela
1-T82.211A	1-T82.211	1-Breakdown (mechanical) of coronary artery bypass graft, initial encounter
1-T82.211D	1-T82.211	1-Breakdown (mechanical) of coronary artery bypass graft, subsequent encounter
1-T82.211S	1-T82.211	1-Breakdown (mechanical) of coronary artery bypass graft, sequela
1-T82.212A	1-T82.212	1-Displacement of coronary artery bypass graft, initial encounter
1-T82.212D	1-T82.212	1-Displacement of coronary artery bypass graft, subsequent encounter
1-T82.212S	1-T82.212	1-Displacement of coronary artery bypass graft, sequela
1-T82.213A	1-T82.213	1-Leakage of coronary artery bypass graft, initial encounter
1-T82.213D	1-T82.213	1-Leakage of coronary artery bypass graft, subsequent encounter
1-T82.213S	1-T82.213	1-Leakage of coronary artery bypass graft, sequela
1-T82.218A	1-T82.218	1-Other mechanical complication of coronary artery bypass graft, initial encounter
1-T82.218D	1-T82.218	1-Other mechanical complication of coronary artery bypass graft, subsequent encounter
1-T82.218S	1-T82.218	1-Other mechanical complication of coronary artery bypass graft, sequela
1-T82.221A	1-T82.221	1-Breakdown (mechanical) of biological heart valve graft, initial encounter
1-T82.221D	1-T82.221	1-Breakdown (mechanical) of biological heart valve graft, subsequent encounter
1-T82.221S	1-T82.221	1-Breakdown (mechanical) of biological heart valve graft, sequela
1-T82.222A	1-T82.222	1-Displacement of biological heart valve graft, initial encounter
1-T82.222D	1-T82.222	1-Displacement of biological heart valve graft, subsequent encounter
1-T82.222S	1-T82.222	1-Displacement of biological heart valve graft, sequela
1-T82.223A	1-T82.223	1-Leakage of biological heart valve graft, initial encounter
1-T82.223D	1-T82.223	1-Leakage of biological heart valve graft, subsequent encounter
1-T82.223S	1-T82.223	1-Leakage of biological heart valve graft, sequela
1-T82.228A	1-T82.228	1-Other mechanical complication of biological heart valve graft, initial encounter
1-T82.228D	1-T82.228	1-Other mechanical complication of biological heart valve graft, subsequent encounter
1-T82.228S	1-T82.228	1-Other mechanical complication of biological heart valve graft, sequela
1-T82.310A	1-T82.310	1-Breakdown (mechanical) of aortic (bifurcation) graft (replacement), initial encounter
1-T82.310D	1-T82.310	1-Breakdown (mechanical) of aortic (bifurcation) graft (replacement), subsequent encounter
1-T82.310S	1-T82.310	1-Breakdown (mechanical) of aortic (bifurcation) graft (replacement), sequela
1-T82.311A	1-T82.311	1-Breakdown (mechanical) of carotid arterial graft (bypass), initial encounter
1-T82.311D	1-T82.311	1-Breakdown (mechanical) of carotid arterial graft (bypass), subsequent encounter
1-T82.311S	1-T82.311	1-Breakdown (mechanical) of carotid arterial graft (bypass), sequela
1-T82.312A	1-T82.312	1-Breakdown (mechanical) of femoral arterial graft (bypass), initial encounter
1-T82.312D	1-T82.312	1-Breakdown (mechanical) of femoral arterial graft (bypass), subsequent encounter
1-T82.312S	1-T82.312	1-Breakdown (mechanical) of femoral arterial graft (bypass), sequela
1-T82.318A	1-T82.318	1-Breakdown (mechanical) of other vascular grafts, initial encounter
1-T82.318D	1-T82.318	1-Breakdown (mechanical) of other vascular grafts, subsequent encounter
1-T82.318S	1-T82.318	1-Breakdown (mechanical) of other vascular grafts, sequela
1-T82.319A	1-T82.319	1-Breakdown (mechanical) of unspecified vascular grafts, initial encounter
1-T82.319D	1-T82.319	1-Breakdown (mechanical) of unspecified vascular grafts, subsequent encounter
1-T82.319S	1-T82.319	1-Breakdown (mechanical) of unspecified vascular grafts, sequela
1-T82.320A	1-T82.320	1-Displacement of aortic (bifurcation) graft (replacement), initial encounter
1-T82.320D	1-T82.320	1-Displacement of aortic (bifurcation) graft (replacement), subsequent encounter
1-T82.320S	1-T82.320	1-Displacement of aortic (bifurcation) graft (replacement), sequela
1-T82.321A	1-T82.321	1-Displacement of carotid arterial graft (bypass), initial encounter
1-T82.321D	1-T82.321	1-Displacement of carotid arterial graft (bypass), subsequent encounter
1-T82.321S	1-T82.321	1-Displacement of carotid arterial graft (bypass), sequela
1-T82.322A	1-T82.322	1-Displacement of femoral arterial graft (bypass), initial encounter
1-T82.322D	1-T82.322	1-Displacement of femoral arterial graft (bypass), subsequent encounter
1-T82.322S	1-T82.322	1-Displacement of femoral arterial graft (bypass), sequela
1-T82.328A	1-T82.328	1-Displacement of other vascular grafts, initial encounter
1-T82.328D	1-T82.328	1-Displacement of other vascular grafts, subsequent encounter
1-T82.328S	1-T82.328	1-Displacement of other vascular grafts, sequela
1-T82.329A	1-T82.329	1-Displacement of unspecified vascular grafts, initial encounter
1-T82.329D	1-T82.329	1-Displacement of unspecified vascular grafts, subsequent encounter
1-T82.329S	1-T82.329	1-Displacement of unspecified vascular grafts, sequela
1-T82.330A	1-T82.330	1-Leakage of aortic (bifurcation) graft (replacement), initial encounter
1-T82.330D	1-T82.330	1-Leakage of aortic (bifurcation) graft (replacement), subsequent encounter
1-T82.330S	1-T82.330	1-Leakage of aortic (bifurcation) graft (replacement), sequela
1-T82.331A	1-T82.331	1-Leakage of carotid arterial graft (bypass), initial encounter
1-T82.331D	1-T82.331	1-Leakage of carotid arterial graft (bypass), subsequent encounter
1-T82.331S	1-T82.331	1-Leakage of carotid arterial graft (bypass), sequela
1-T82.332A	1-T82.332	1-Leakage of femoral arterial graft (bypass), initial encounter
1-T82.332D	1-T82.332	1-Leakage of femoral arterial graft (bypass), subsequent encounter
1-T82.332S	1-T82.332	1-Leakage of femoral arterial graft (bypass), sequela
1-T82.338A	1-T82.338	1-Leakage of other vascular grafts, initial encounter
1-T82.338D	1-T82.338	1-Leakage of other vascular grafts, subsequent encounter
1-T82.338S	1-T82.338	1-Leakage of other vascular grafts, sequela
1-T82.339A	1-T82.339	1-Leakage of unspecified vascular graft, initial encounter
1-T82.339D	1-T82.339	1-Leakage of unspecified vascular graft, subsequent encounter
1-T82.339S	1-T82.339	1-Leakage of unspecified vascular graft, sequela
1-T82.390A	1-T82.390	1-Other mechanical complication of aortic (bifurcation) graft (replacement), initial encounter
1-T82.390D	1-T82.390	1-Other mechanical complication of aortic (bifurcation) graft (replacement), subsequent encounter
1-T82.390S	1-T82.390	1-Other mechanical complication of aortic (bifurcation) graft (replacement), sequela
1-T82.391A	1-T82.391	1-Other mechanical complication of carotid arterial graft (bypass), initial encounter
1-T82.391D	1-T82.391	1-Other mechanical complication of carotid arterial graft (bypass), subsequent encounter
1-T82.391S	1-T82.391	1-Other mechanical complication of carotid arterial graft (bypass), sequela
1-T82.392A	1-T82.392	1-Other mechanical complication of femoral arterial graft (bypass), initial encounter
1-T82.392D	1-T82.392	1-Other mechanical complication of femoral arterial graft (bypass), subsequent encounter
1-T82.392S	1-T82.392	1-Other mechanical complication of femoral arterial graft (bypass), sequela
1-T82.398A	1-T82.398	1-Other mechanical complication of other vascular grafts, initial encounter
1-T82.398D	1-T82.398	1-Other mechanical complication of other vascular grafts, subsequent encounter
1-T82.398S	1-T82.398	1-Other mechanical complication of other vascular grafts, sequela
1-T82.399A	1-T82.399	1-Other mechanical complication of unspecified vascular grafts, initial encounter
1-T82.399D	1-T82.399	1-Other mechanical complication of unspecified vascular grafts, subsequent encounter
1-T82.399S	1-T82.399	1-Other mechanical complication of unspecified vascular grafts, sequela
1-T82.41XA	1-T82.41	1-Breakdown (mechanical) of vascular dialysis catheter, initial encounter
1-T82.41XD	1-T82.41	1-Breakdown (mechanical) of vascular dialysis catheter, subsequent encounter
1-T82.41XS	1-T82.41	1-Breakdown (mechanical) of vascular dialysis catheter, sequela
1-T82.42XA	1-T82.42	1-Displacement of vascular dialysis catheter, initial encounter
1-T82.42XD	1-T82.42	1-Displacement of vascular dialysis catheter, subsequent encounter
1-T82.42XS	1-T82.42	1-Displacement of vascular dialysis catheter, sequela
1-T82.43XA	1-T82.43	1-Leakage of vascular dialysis catheter, initial encounter
1-T82.43XD	1-T82.43	1-Leakage of vascular dialysis catheter, subsequent encounter
1-T82.43XS	1-T82.43	1-Leakage of vascular dialysis catheter, sequela
1-T82.49XA	1-T82.49	1-Other complication of vascular dialysis catheter, initial encounter
1-T82.49XD	1-T82.49	1-Other complication of vascular dialysis catheter, subsequent encounter
1-T82.49XS	1-T82.49	1-Other complication of vascular dialysis catheter, sequela
1-T82.510A	1-T82.510	1-Breakdown (mechanical) of surgically created arteriovenous fistula, initial encounter
1-T82.510D	1-T82.510	1-Breakdown (mechanical) of surgically created arteriovenous fistula, subsequent encounter
1-T82.510S	1-T82.510	1-Breakdown (mechanical) of surgically created arteriovenous fistula, sequela
1-T82.511A	1-T82.511	1-Breakdown (mechanical) of surgically created arteriovenous shunt, initial encounter
1-T82.511D	1-T82.511	1-Breakdown (mechanical) of surgically created arteriovenous shunt, subsequent encounter
1-T82.511S	1-T82.511	1-Breakdown (mechanical) of surgically created arteriovenous shunt, sequela
1-T82.512A	1-T82.512	1-Breakdown (mechanical) of artificial heart, initial encounter
1-T82.512D	1-T82.512	1-Breakdown (mechanical) of artificial heart, subsequent encounter
1-T82.512S	1-T82.512	1-Breakdown (mechanical) of artificial heart, sequela
1-T82.513A	1-T82.513	1-Breakdown (mechanical) of balloon (counterpulsation) device, initial encounter
1-T82.513D	1-T82.513	1-Breakdown (mechanical) of balloon (counterpulsation) device, subsequent encounter
1-T82.513S	1-T82.513	1-Breakdown (mechanical) of balloon (counterpulsation) device, sequela
1-T82.514A	1-T82.514	1-Breakdown (mechanical) of infusion catheter, initial encounter
1-T82.514D	1-T82.514	1-Breakdown (mechanical) of infusion catheter, subsequent encounter
1-T82.514S	1-T82.514	1-Breakdown (mechanical) of infusion catheter, sequela
1-T82.515A	1-T82.515	1-Breakdown (mechanical) of umbrella device, initial encounter
1-T82.515D	1-T82.515	1-Breakdown (mechanical) of umbrella device, subsequent encounter
1-T82.515S	1-T82.515	1-Breakdown (mechanical) of umbrella device, sequela
1-T82.518A	1-T82.518	1-Breakdown (mechanical) of other cardiac and vascular devices and implants, initial encounter
1-T82.518D	1-T82.518	1-Breakdown (mechanical) of other cardiac and vascular devices and implants, subsequent encounter
1-T82.518S	1-T82.518	1-Breakdown (mechanical) of other cardiac and vascular devices and implants, sequela
1-T82.519A	1-T82.519	1-Breakdown (mechanical) of unspecified cardiac and vascular devices and implants, initial encounter
1-T82.519D	1-T82.519	1-Breakdown (mechanical) of unspecified cardiac and vascular devices and implants, subsequent encounter
1-T82.519S	1-T82.519	1-Breakdown (mechanical) of unspecified cardiac and vascular devices and implants, sequela
1-T82.520A	1-T82.520	1-Displacement of surgically created arteriovenous fistula, initial encounter
1-T82.520D	1-T82.520	1-Displacement of surgically created arteriovenous fistula, subsequent encounter
1-T82.520S	1-T82.520	1-Displacement of surgically created arteriovenous fistula, sequela
1-T82.521A	1-T82.521	1-Displacement of surgically created arteriovenous shunt, initial encounter
1-T82.521D	1-T82.521	1-Displacement of surgically created arteriovenous shunt, subsequent encounter
1-T82.521S	1-T82.521	1-Displacement of surgically created arteriovenous shunt, sequela
1-T82.522A	1-T82.522	1-Displacement of artificial heart, initial encounter
1-T82.522D	1-T82.522	1-Displacement of artificial heart, subsequent encounter
1-T82.522S	1-T82.522	1-Displacement of artificial heart, sequela
1-T82.523A	1-T82.523	1-Displacement of balloon (counterpulsation) device, initial encounter
1-T82.523D	1-T82.523	1-Displacement of balloon (counterpulsation) device, subsequent encounter
1-T82.523S	1-T82.523	1-Displacement of balloon (counterpulsation) device, sequela
1-T82.524A	1-T82.524	1-Displacement of infusion catheter, initial encounter
1-T82.524D	1-T82.524	1-Displacement of infusion catheter, subsequent encounter
1-T82.524S	1-T82.524	1-Displacement of infusion catheter, sequela
1-T82.525A	1-T82.525	1-Displacement of umbrella device, initial encounter
1-T82.525D	1-T82.525	1-Displacement of umbrella device, subsequent encounter
1-T82.525S	1-T82.525	1-Displacement of umbrella device, sequela
1-T82.528A	1-T82.528	1-Displacement of other cardiac and vascular devices and implants, initial encounter
1-T82.528D	1-T82.528	1-Displacement of other cardiac and vascular devices and implants, subsequent encounter
1-T82.528S	1-T82.528	1-Displacement of other cardiac and vascular devices and implants, sequela
1-T82.529A	1-T82.529	1-Displacement of unspecified cardiac and vascular devices and implants, initial encounter
1-T82.529D	1-T82.529	1-Displacement of unspecified cardiac and vascular devices and implants, subsequent encounter
1-T82.529S	1-T82.529	1-Displacement of unspecified cardiac and vascular devices and implants, sequela
1-T82.530A	1-T82.530	1-Leakage of surgically created arteriovenous fistula, initial encounter
1-T82.530D	1-T82.530	1-Leakage of surgically created arteriovenous fistula, subsequent encounter
1-T82.530S	1-T82.530	1-Leakage of surgically created arteriovenous fistula, sequela
1-T82.531A	1-T82.531	1-Leakage of surgically created arteriovenous shunt, initial encounter
1-T82.531D	1-T82.531	1-Leakage of surgically created arteriovenous shunt, subsequent encounter
1-T82.531S	1-T82.531	1-Leakage of surgically created arteriovenous shunt, sequela
1-T82.532A	1-T82.532	1-Leakage of artificial heart, initial encounter
1-T82.532D	1-T82.532	1-Leakage of artificial heart, subsequent encounter
1-T82.532S	1-T82.532	1-Leakage of artificial heart, sequela
1-T82.533A	1-T82.533	1-Leakage of balloon (counterpulsation) device, initial encounter
1-T82.533D	1-T82.533	1-Leakage of balloon (counterpulsation) device, subsequent encounter
1-T82.533S	1-T82.533	1-Leakage of balloon (counterpulsation) device, sequela
1-T82.534A	1-T82.534	1-Leakage of infusion catheter, initial encounter
1-T82.534D	1-T82.534	1-Leakage of infusion catheter, subsequent encounter
1-T82.534S	1-T82.534	1-Leakage of infusion catheter, sequela
1-T82.535A	1-T82.535	1-Leakage of umbrella device, initial encounter
1-T82.535D	1-T82.535	1-Leakage of umbrella device, subsequent encounter
1-T82.535S	1-T82.535	1-Leakage of umbrella device, sequela
1-T82.538A	1-T82.538	1-Leakage of other cardiac and vascular devices and implants, initial encounter
1-T82.538D	1-T82.538	1-Leakage of other cardiac and vascular devices and implants, subsequent encounter
1-T82.538S	1-T82.538	1-Leakage of other cardiac and vascular devices and implants, sequela
1-T82.539A	1-T82.539	1-Leakage of unspecified cardiac and vascular devices and implants, initial encounter
1-T82.539D	1-T82.539	1-Leakage of unspecified cardiac and vascular devices and implants, subsequent encounter
1-T82.539S	1-T82.539	1-Leakage of unspecified cardiac and vascular devices and implants, sequela
1-T82.590A	1-T82.590	1-Other mechanical complication of surgically created arteriovenous fistula, initial encounter
1-T82.590D	1-T82.590	1-Other mechanical complication of surgically created arteriovenous fistula, subsequent encounter
1-T82.590S	1-T82.590	1-Other mechanical complication of surgically created arteriovenous fistula, sequela
1-T82.591A	1-T82.591	1-Other mechanical complication of surgically created arteriovenous shunt, initial encounter
1-T82.591D	1-T82.591	1-Other mechanical complication of surgically created arteriovenous shunt, subsequent encounter
1-T82.591S	1-T82.591	1-Other mechanical complication of surgically created arteriovenous shunt, sequela
1-T82.592A	1-T82.592	1-Other mechanical complication of artificial heart, initial encounter
1-T82.592D	1-T82.592	1-Other mechanical complication of artificial heart, subsequent encounter
1-T82.592S	1-T82.592	1-Other mechanical complication of artificial heart, sequela
1-T82.593A	1-T82.593	1-Other mechanical complication of balloon (counterpulsation) device, initial encounter
1-T82.593D	1-T82.593	1-Other mechanical complication of balloon (counterpulsation) device, subsequent encounter
1-T82.593S	1-T82.593	1-Other mechanical complication of balloon (counterpulsation) device, sequela
1-T82.594A	1-T82.594	1-Other mechanical complication of infusion catheter, initial encounter
1-T82.594D	1-T82.594	1-Other mechanical complication of infusion catheter, subsequent encounter
1-T82.594S	1-T82.594	1-Other mechanical complication of infusion catheter, sequela
1-T82.595A	1-T82.595	1-Other mechanical complication of umbrella device, initial encounter
1-T82.595D	1-T82.595	1-Other mechanical complication of umbrella device, subsequent encounter
1-T82.595S	1-T82.595	1-Other mechanical complication of umbrella device, sequela
1-T82.598A	1-T82.598	1-Other mechanical complication of other cardiac and vascular devices and implants, initial encounter
1-T82.598D	1-T82.598	1-Other mechanical complication of other cardiac and vascular devices and implants, subsequent encounter
1-T82.598S	1-T82.598	1-Other mechanical complication of other cardiac and vascular devices and implants, sequela
1-T82.599A	1-T82.599	1-Other mechanical complication of unspecified cardiac and vascular devices and implants, initial encounter
1-T82.599D	1-T82.599	1-Other mechanical complication of unspecified cardiac and vascular devices and implants, subsequent encounter
1-T82.599S	1-T82.599	1-Other mechanical complication of unspecified cardiac and vascular devices and implants, sequela
1-T82.6XXA	1-T82.6	1-Infection and inflammatory reaction due to cardiac valve prosthesis, initial encounter
1-T82.6XXD	1-T82.6	1-Infection and inflammatory reaction due to cardiac valve prosthesis, subsequent encounter
1-T82.6XXS	1-T82.6	1-Infection and inflammatory reaction due to cardiac valve prosthesis, sequela
1-T82.7XXA	1-T82.7	1-Infection and inflammatory reaction due to other cardiac and vascular devices, implants and grafts, initial encounter
1-T82.7XXD	1-T82.7	1-Infection and inflammatory reaction due to other cardiac and vascular devices, implants and grafts, subsequent encounter
1-T82.7XXS	1-T82.7	1-Infection and inflammatory reaction due to other cardiac and vascular devices, implants and grafts, sequela
1-T82.817A	1-T82.817	1-Embolism due to cardiac prosthetic devices, implants and grafts, initial encounter
1-T82.817D	1-T82.817	1-Embolism due to cardiac prosthetic devices, implants and grafts, subsequent encounter
1-T82.817S	1-T82.817	1-Embolism due to cardiac prosthetic devices, implants and grafts, sequela
1-T82.818A	1-T82.818	1-Embolism due to vascular prosthetic devices, implants and grafts, initial encounter
1-T82.818D	1-T82.818	1-Embolism due to vascular prosthetic devices, implants and grafts, subsequent encounter
1-T82.818S	1-T82.818	1-Embolism due to vascular prosthetic devices, implants and grafts, sequela
1-T82.827A	1-T82.827	1-Fibrosis due to cardiac prosthetic devices, implants and grafts, initial encounter
1-T82.827D	1-T82.827	1-Fibrosis due to cardiac prosthetic devices, implants and grafts, subsequent encounter
1-T82.827S	1-T82.827	1-Fibrosis due to cardiac prosthetic devices, implants and grafts, sequela
1-T82.828A	1-T82.828	1-Fibrosis due to vascular prosthetic devices, implants and grafts, initial encounter
1-T82.828D	1-T82.828	1-Fibrosis due to vascular prosthetic devices, implants and grafts, subsequent encounter
1-T82.828S	1-T82.828	1-Fibrosis due to vascular prosthetic devices, implants and grafts, sequela
1-T82.837A	1-T82.837	1-Hemorrhage due to cardiac prosthetic devices, implants and grafts, initial encounter
1-T82.837D	1-T82.837	1-Hemorrhage due to cardiac prosthetic devices, implants and grafts, subsequent encounter
1-T82.837S	1-T82.837	1-Hemorrhage due to cardiac prosthetic devices, implants and grafts, sequela
1-T82.838A	1-T82.838	1-Hemorrhage due to vascular prosthetic devices, implants and grafts, initial encounter
1-T82.838D	1-T82.838	1-Hemorrhage due to vascular prosthetic devices, implants and grafts, subsequent encounter
1-T82.838S	1-T82.838	1-Hemorrhage due to vascular prosthetic devices, implants and grafts, sequela
1-T82.847A	1-T82.847	1-Pain due to cardiac prosthetic devices, implants and grafts, initial encounter
1-T82.847D	1-T82.847	1-Pain due to cardiac prosthetic devices, implants and grafts, subsequent encounter
1-T82.847S	1-T82.847	1-Pain due to cardiac prosthetic devices, implants and grafts, sequela
1-T82.848A	1-T82.848	1-Pain due to vascular prosthetic devices, implants and grafts, initial encounter
1-T82.848D	1-T82.848	1-Pain due to vascular prosthetic devices, implants and grafts, subsequent encounter
1-T82.848S	1-T82.848	1-Pain due to vascular prosthetic devices, implants and grafts, sequela
1-T82.855A	1-T82.855	1-Stenosis of coronary artery stent, initial encounter
1-T82.855D	1-T82.855	1-Stenosis of coronary artery stent, subsequent encounter
1-T82.855S	1-T82.855	1-Stenosis of coronary artery stent, sequela
1-T82.856A	1-T82.856	1-Stenosis of peripheral vascular stent, initial encounter
1-T82.856D	1-T82.856	1-Stenosis of peripheral vascular stent, subsequent encounter
1-T82.856S	1-T82.856	1-Stenosis of peripheral vascular stent, sequela
1-T82.857A	1-T82.857	1-Stenosis of other cardiac prosthetic devices, implants and grafts, initial encounter
1-T82.857D	1-T82.857	1-Stenosis of other cardiac prosthetic devices, implants and grafts, subsequent encounter
1-T82.857S	1-T82.857	1-Stenosis of other cardiac prosthetic devices, implants and grafts, sequela
1-T82.858A	1-T82.858	1-Stenosis of other vascular prosthetic devices, implants and grafts, initial encounter
1-T82.858D	1-T82.858	1-Stenosis of other vascular prosthetic devices, implants and grafts, subsequent encounter
1-T82.858S	1-T82.858	1-Stenosis of other vascular prosthetic devices, implants and grafts, sequela
1-T82.867A	1-T82.867	1-Thrombosis due to cardiac prosthetic devices, implants and grafts, initial encounter
1-T82.867D	1-T82.867	1-Thrombosis due to cardiac prosthetic devices, implants and grafts, subsequent encounter
1-T82.867S	1-T82.867	1-Thrombosis due to cardiac prosthetic devices, implants and grafts, sequela
1-T82.868A	1-T82.868	1-Thrombosis due to vascular prosthetic devices, implants and grafts, initial encounter
1-T82.868D	1-T82.868	1-Thrombosis due to vascular prosthetic devices, implants and grafts, subsequent encounter
1-T82.868S	1-T82.868	1-Thrombosis due to vascular prosthetic devices, implants and grafts, sequela
1-T82.897A	1-T82.897	1-Other specified complication of cardiac prosthetic devices, implants and grafts, initial encounter
1-T82.897D	1-T82.897	1-Other specified complication of cardiac prosthetic devices, implants and grafts, subsequent encounter
1-T82.897S	1-T82.897	1-Other specified complication of cardiac prosthetic devices, implants and grafts, sequela
1-T82.898A	1-T82.898	1-Other specified complication of vascular prosthetic devices, implants and grafts, initial encounter
1-T82.898D	1-T82.898	1-Other specified complication of vascular prosthetic devices, implants and grafts, subsequent encounter
1-T82.898S	1-T82.898	1-Other specified complication of vascular prosthetic devices, implants and grafts, sequela
1-T82.9XXA	1-T82.9	1-Unspecified complication of cardiac and vascular prosthetic device, implant and graft, initial encounter
1-T82.9XXD	1-T82.9	1-Unspecified complication of cardiac and vascular prosthetic device, implant and graft, subsequent encounter
1-T82.9XXS	1-T82.9	1-Unspecified complication of cardiac and vascular prosthetic device, implant and graft, sequela
1-T83.010A	1-T83.010	1-Breakdown (mechanical) of cystostomy catheter, initial encounter
1-T83.010D	1-T83.010	1-Breakdown (mechanical) of cystostomy catheter, subsequent encounter
1-T83.010S	1-T83.010	1-Breakdown (mechanical) of cystostomy catheter, sequela
1-T83.011A	1-T83.011	1-Breakdown (mechanical) of indwelling urethral catheter, initial encounter
1-T83.011D	1-T83.011	1-Breakdown (mechanical) of indwelling urethral catheter, subsequent encounter
1-T83.011S	1-T83.011	1-Breakdown (mechanical) of indwelling urethral catheter, sequela
1-T83.012A	1-T83.012	1-Breakdown (mechanical) of nephrostomy catheter, initial encounter
1-T83.012D	1-T83.012	1-Breakdown (mechanical) of nephrostomy catheter, subsequent encounter
1-T83.012S	1-T83.012	1-Breakdown (mechanical) of nephrostomy catheter, sequela
1-T83.018A	1-T83.018	1-Breakdown (mechanical) of other urinary catheter, initial encounter
1-T83.018D	1-T83.018	1-Breakdown (mechanical) of other urinary catheter, subsequent encounter
1-T83.018S	1-T83.018	1-Breakdown (mechanical) of other urinary catheter, sequela
1-T83.020A	1-T83.020	1-Displacement of cystostomy catheter, initial encounter
1-T83.020D	1-T83.020	1-Displacement of cystostomy catheter, subsequent encounter
1-T83.020S	1-T83.020	1-Displacement of cystostomy catheter, sequela
1-T83.021A	1-T83.021	1-Displacement of indwelling urethral catheter, initial encounter
1-T83.021D	1-T83.021	1-Displacement of indwelling urethral catheter, subsequent encounter
1-T83.021S	1-T83.021	1-Displacement of indwelling urethral catheter, sequela
1-T83.022A	1-T83.022	1-Displacement of nephrostomy catheter, initial encounter
1-T83.022D	1-T83.022	1-Displacement of nephrostomy catheter, subsequent encounter
1-T83.022S	1-T83.022	1-Displacement of nephrostomy catheter, sequela
1-T83.028A	1-T83.028	1-Displacement of other urinary catheter, initial encounter
1-T83.028D	1-T83.028	1-Displacement of other urinary catheter, subsequent encounter
1-T83.028S	1-T83.028	1-Displacement of other urinary catheter, sequela
1-T83.030A	1-T83.030	1-Leakage of cystostomy catheter, initial encounter
1-T83.030D	1-T83.030	1-Leakage of cystostomy catheter, subsequent encounter
1-T83.030S	1-T83.030	1-Leakage of cystostomy catheter, sequela
1-T83.031A	1-T83.031	1-Leakage of indwelling urethral catheter, initial encounter
1-T83.031D	1-T83.031	1-Leakage of indwelling urethral catheter, subsequent encounter
1-T83.031S	1-T83.031	1-Leakage of indwelling urethral catheter, sequela
1-T83.032A	1-T83.032	1-Leakage of nephrostomy catheter, initial encounter
1-T83.032D	1-T83.032	1-Leakage of nephrostomy catheter, subsequent encounter
1-T83.032S	1-T83.032	1-Leakage of nephrostomy catheter, sequela
1-T83.038A	1-T83.038	1-Leakage of other urinary catheter, initial encounter
1-T83.038D	1-T83.038	1-Leakage of other urinary catheter, subsequent encounter
1-T83.038S	1-T83.038	1-Leakage of other urinary catheter, sequela
1-T83.090A	1-T83.090	1-Other mechanical complication of cystostomy catheter, initial encounter
1-T83.090D	1-T83.090	1-Other mechanical complication of cystostomy catheter, subsequent encounter
1-T83.090S	1-T83.090	1-Other mechanical complication of cystostomy catheter, sequela
1-T83.091A	1-T83.091	1-Other mechanical complication of indwelling urethral catheter, initial encounter
1-T83.091D	1-T83.091	1-Other mechanical complication of indwelling urethral catheter, subsequent encounter
1-T83.091S	1-T83.091	1-Other mechanical complication of indwelling urethral catheter, sequela
1-T83.092A	1-T83.092	1-Other mechanical complication of nephrostomy catheter, initial encounter
1-T83.092D	1-T83.092	1-Other mechanical complication of nephrostomy catheter, subsequent encounter
1-T83.092S	1-T83.092	1-Other mechanical complication of nephrostomy catheter, sequela
1-T83.098A	1-T83.098	1-Other mechanical complication of other urinary catheter, initial encounter
1-T83.098D	1-T83.098	1-Other mechanical complication of other urinary catheter, subsequent encounter
1-T83.098S	1-T83.098	1-Other mechanical complication of other urinary catheter, sequela
1-T83.110A	1-T83.110	1-Breakdown (mechanical) of urinary electronic stimulator device, initial encounter
1-T83.110D	1-T83.110	1-Breakdown (mechanical) of urinary electronic stimulator device, subsequent encounter
1-T83.110S	1-T83.110	1-Breakdown (mechanical) of urinary electronic stimulator device, sequela
1-T83.111A	1-T83.111	1-Breakdown (mechanical) of implanted urinary sphincter, initial encounter
1-T83.111D	1-T83.111	1-Breakdown (mechanical) of implanted urinary sphincter, subsequent encounter
1-T83.111S	1-T83.111	1-Breakdown (mechanical) of implanted urinary sphincter, sequela
1-T83.112A	1-T83.112	1-Breakdown (mechanical) of indwelling ureteral stent, initial encounter
1-T83.112D	1-T83.112	1-Breakdown (mechanical) of indwelling ureteral stent, subsequent encounter
1-T83.112S	1-T83.112	1-Breakdown (mechanical) of indwelling ureteral stent, sequela
1-T83.113A	1-T83.113	1-Breakdown (mechanical) of other urinary stents, initial encounter
1-T83.113D	1-T83.113	1-Breakdown (mechanical) of other urinary stents, subsequent encounter
1-T83.113S	1-T83.113	1-Breakdown (mechanical) of other urinary stents, sequela
1-T83.118A	1-T83.118	1-Breakdown (mechanical) of other urinary devices and implants, initial encounter
1-T83.118D	1-T83.118	1-Breakdown (mechanical) of other urinary devices and implants, subsequent encounter
1-T83.118S	1-T83.118	1-Breakdown (mechanical) of other urinary devices and implants, sequela
1-T83.120A	1-T83.120	1-Displacement of urinary electronic stimulator device, initial encounter
1-T83.120D	1-T83.120	1-Displacement of urinary electronic stimulator device, subsequent encounter
1-T83.120S	1-T83.120	1-Displacement of urinary electronic stimulator device, sequela
1-T83.121A	1-T83.121	1-Displacement of implanted urinary sphincter, initial encounter
1-T83.121D	1-T83.121	1-Displacement of implanted urinary sphincter, subsequent encounter
1-T83.121S	1-T83.121	1-Displacement of implanted urinary sphincter, sequela
1-T83.122A	1-T83.122	1-Displacement of indwelling ureteral stent, initial encounter
1-T83.122D	1-T83.122	1-Displacement of indwelling ureteral stent, subsequent encounter
1-T83.122S	1-T83.122	1-Displacement of indwelling ureteral stent, sequela
1-T83.123A	1-T83.123	1-Displacement of other urinary stents, initial encounter
1-T83.123D	1-T83.123	1-Displacement of other urinary stents, subsequent encounter
1-T83.123S	1-T83.123	1-Displacement of other urinary stents, sequela
1-T83.128A	1-T83.128	1-Displacement of other urinary devices and implants, initial encounter
1-T83.128D	1-T83.128	1-Displacement of other urinary devices and implants, subsequent encounter
1-T83.128S	1-T83.128	1-Displacement of other urinary devices and implants, sequela
1-T83.190A	1-T83.190	1-Other mechanical complication of urinary electronic stimulator device, initial encounter
1-T83.190D	1-T83.190	1-Other mechanical complication of urinary electronic stimulator device, subsequent encounter
1-T83.190S	1-T83.190	1-Other mechanical complication of urinary electronic stimulator device, sequela
1-T83.191A	1-T83.191	1-Other mechanical complication of implanted urinary sphincter, initial encounter
1-T83.191D	1-T83.191	1-Other mechanical complication of implanted urinary sphincter, subsequent encounter
1-T83.191S	1-T83.191	1-Other mechanical complication of implanted urinary sphincter, sequela
1-T83.192A	1-T83.192	1-Other mechanical complication of indwelling ureteral stent, initial encounter
1-T83.192D	1-T83.192	1-Other mechanical complication of indwelling ureteral stent, subsequent encounter
1-T83.192S	1-T83.192	1-Other mechanical complication of indwelling ureteral stent, sequela
1-T83.193A	1-T83.193	1-Other mechanical complication of other urinary stent, initial encounter
1-T83.193D	1-T83.193	1-Other mechanical complication of other urinary stent, subsequent encounter
1-T83.193S	1-T83.193	1-Other mechanical complication of other urinary stent, sequela
1-T83.198A	1-T83.198	1-Other mechanical complication of other urinary devices and implants, initial encounter
1-T83.198D	1-T83.198	1-Other mechanical complication of other urinary devices and implants, subsequent encounter
1-T83.198S	1-T83.198	1-Other mechanical complication of other urinary devices and implants, sequela
1-T83.21XA	1-T83.21	1-Breakdown (mechanical) of graft of urinary organ, initial encounter
1-T83.21XD	1-T83.21	1-Breakdown (mechanical) of graft of urinary organ, subsequent encounter
1-T83.21XS	1-T83.21	1-Breakdown (mechanical) of graft of urinary organ, sequela
1-T83.22XA	1-T83.22	1-Displacement of graft of urinary organ, initial encounter
1-T83.22XD	1-T83.22	1-Displacement of graft of urinary organ, subsequent encounter
1-T83.22XS	1-T83.22	1-Displacement of graft of urinary organ, sequela
1-T83.23XA	1-T83.23	1-Leakage of graft of urinary organ, initial encounter
1-T83.23XD	1-T83.23	1-Leakage of graft of urinary organ, subsequent encounter
1-T83.23XS	1-T83.23	1-Leakage of graft of urinary organ, sequela
1-T83.24XA	1-T83.24	1-Erosion of graft of urinary organ, initial encounter
1-T83.24XD	1-T83.24	1-Erosion of graft of urinary organ, subsequent encounter
1-T83.24XS	1-T83.24	1-Erosion of graft of urinary organ, sequela
1-T83.25XA	1-T83.25	1-Exposure of graft of urinary organ, initial encounter
1-T83.25XD	1-T83.25	1-Exposure of graft of urinary organ, subsequent encounter
1-T83.25XS	1-T83.25	1-Exposure of graft of urinary organ, sequela
1-T83.29XA	1-T83.29	1-Other mechanical complication of graft of urinary organ, initial encounter
1-T83.29XD	1-T83.29	1-Other mechanical complication of graft of urinary organ, subsequent encounter
1-T83.29XS	1-T83.29	1-Other mechanical complication of graft of urinary organ, sequela
1-T83.31XA	1-T83.31	1-Breakdown (mechanical) of intrauterine contraceptive device, initial encounter
1-T83.31XD	1-T83.31	1-Breakdown (mechanical) of intrauterine contraceptive device, subsequent encounter
1-T83.31XS	1-T83.31	1-Breakdown (mechanical) of intrauterine contraceptive device, sequela
1-T83.32XA	1-T83.32	1-Displacement of intrauterine contraceptive device, initial encounter
1-T83.32XD	1-T83.32	1-Displacement of intrauterine contraceptive device, subsequent encounter
1-T83.32XS	1-T83.32	1-Displacement of intrauterine contraceptive device, sequela
1-T83.39XA	1-T83.39	1-Other mechanical complication of intrauterine contraceptive device, initial encounter
1-T83.39XD	1-T83.39	1-Other mechanical complication of intrauterine contraceptive device, subsequent encounter
1-T83.39XS	1-T83.39	1-Other mechanical complication of intrauterine contraceptive device, sequela
1-T83.410A	1-T83.410	1-Breakdown (mechanical) of implanted penile prosthesis, initial encounter
1-T83.410D	1-T83.410	1-Breakdown (mechanical) of implanted penile prosthesis, subsequent encounter
1-T83.410S	1-T83.410	1-Breakdown (mechanical) of implanted penile prosthesis, sequela
1-T83.411A	1-T83.411	1-Breakdown (mechanical) of implanted testicular prosthesis, initial encounter
1-T83.411D	1-T83.411	1-Breakdown (mechanical) of implanted testicular prosthesis, subsequent encounter
1-T83.411S	1-T83.411	1-Breakdown (mechanical) of implanted testicular prosthesis, sequela
1-T83.418A	1-T83.418	1-Breakdown (mechanical) of other prosthetic devices, implants and grafts of genital tract, initial encounter
1-T83.418D	1-T83.418	1-Breakdown (mechanical) of other prosthetic devices, implants and grafts of genital tract, subsequent encounter
1-T83.418S	1-T83.418	1-Breakdown (mechanical) of other prosthetic devices, implants and grafts of genital tract, sequela
1-T83.420A	1-T83.420	1-Displacement of implanted penile prosthesis, initial encounter
1-T83.420D	1-T83.420	1-Displacement of implanted penile prosthesis, subsequent encounter
1-T83.420S	1-T83.420	1-Displacement of implanted penile prosthesis, sequela
1-T83.421A	1-T83.421	1-Displacement of implanted testicular prosthesis, initial encounter
1-T83.421D	1-T83.421	1-Displacement of implanted testicular prosthesis, subsequent encounter
1-T83.421S	1-T83.421	1-Displacement of implanted testicular prosthesis, sequela
1-T83.428A	1-T83.428	1-Displacement of other prosthetic devices, implants and grafts of genital tract, initial encounter
1-T83.428D	1-T83.428	1-Displacement of other prosthetic devices, implants and grafts of genital tract, subsequent encounter
1-T83.428S	1-T83.428	1-Displacement of other prosthetic devices, implants and grafts of genital tract, sequela
1-T83.490A	1-T83.490	1-Other mechanical complication of implanted penile prosthesis, initial encounter
1-T83.490D	1-T83.490	1-Other mechanical complication of implanted penile prosthesis, subsequent encounter
1-T83.490S	1-T83.490	1-Other mechanical complication of implanted penile prosthesis, sequela
1-T83.491A	1-T83.491	1-Other mechanical complication of implanted testicular prosthesis, initial encounter
1-T83.491D	1-T83.491	1-Other mechanical complication of implanted testicular prosthesis, subsequent encounter
1-T83.491S	1-T83.491	1-Other mechanical complication of implanted testicular prosthesis, sequela
1-T83.498A	1-T83.498	1-Other mechanical complication of other prosthetic devices, implants and grafts of genital tract, initial encounter
1-T83.498D	1-T83.498	1-Other mechanical complication of other prosthetic devices, implants and grafts of genital tract, subsequent encounter
1-T83.498S	1-T83.498	1-Other mechanical complication of other prosthetic devices, implants and grafts of genital tract, sequela
1-T83.510A	1-T83.510	1-Infection and inflammatory reaction due to cystostomy catheter, initial encounter
1-T83.510D	1-T83.510	1-Infection and inflammatory reaction due to cystostomy catheter, subsequent encounter
1-T83.510S	1-T83.510	1-Infection and inflammatory reaction due to cystostomy catheter, sequela
1-T83.511A	1-T83.511	1-Infection and inflammatory reaction due to indwelling urethral catheter, initial encounter
1-T83.511D	1-T83.511	1-Infection and inflammatory reaction due to indwelling urethral catheter, subsequent encounter
1-T83.511S	1-T83.511	1-Infection and inflammatory reaction due to indwelling urethral catheter, sequela
1-T83.512A	1-T83.512	1-Infection and inflammatory reaction due to nephrostomy catheter, initial encounter
1-T83.512D	1-T83.512	1-Infection and inflammatory reaction due to nephrostomy catheter, subsequent encounter
1-T83.512S	1-T83.512	1-Infection and inflammatory reaction due to nephrostomy catheter, sequela
1-T83.518A	1-T83.518	1-Infection and inflammatory reaction due to other urinary catheter, initial encounter
1-T83.518D	1-T83.518	1-Infection and inflammatory reaction due to other urinary catheter, subsequent encounter
1-T83.518S	1-T83.518	1-Infection and inflammatory reaction due to other urinary catheter, sequela
1-T83.590A	1-T83.590	1-Infection and inflammatory reaction due to implanted urinary neurostimulation device, initial encounter
1-T83.590D	1-T83.590	1-Infection and inflammatory reaction due to implanted urinary neurostimulation device, subsequent encounter
1-T83.590S	1-T83.590	1-Infection and inflammatory reaction due to implanted urinary neurostimulation device, sequela
1-T83.591A	1-T83.591	1-Infection and inflammatory reaction due to implanted urinary sphincter, initial encounter
1-T83.591D	1-T83.591	1-Infection and inflammatory reaction due to implanted urinary sphincter, subsequent encounter
1-T83.591S	1-T83.591	1-Infection and inflammatory reaction due to implanted urinary sphincter, sequela
1-T83.592A	1-T83.592	1-Infection and inflammatory reaction due to indwelling ureteral stent, initial encounter
1-T83.592D	1-T83.592	1-Infection and inflammatory reaction due to indwelling ureteral stent, subsequent encounter
1-T83.592S	1-T83.592	1-Infection and inflammatory reaction due to indwelling ureteral stent, sequela
1-T83.593A	1-T83.593	1-Infection and inflammatory reaction due to other urinary stents, initial encounter
1-T83.593D	1-T83.593	1-Infection and inflammatory reaction due to other urinary stents, subsequent encounter
1-T83.593S	1-T83.593	1-Infection and inflammatory reaction due to other urinary stents, sequela
1-T83.598A	1-T83.598	1-Infection and inflammatory reaction due to other prosthetic device, implant and graft in urinary system, initial encounter
1-T83.598D	1-T83.598	1-Infection and inflammatory reaction due to other prosthetic device, implant and graft in urinary system, subsequent encounter
1-T83.598S	1-T83.598	1-Infection and inflammatory reaction due to other prosthetic device, implant and graft in urinary system, sequela
1-T83.61XA	1-T83.61	1-Infection and inflammatory reaction due to implanted penile prosthesis, initial encounter
1-T83.61XD	1-T83.61	1-Infection and inflammatory reaction due to implanted penile prosthesis, subsequent encounter
1-T83.61XS	1-T83.61	1-Infection and inflammatory reaction due to implanted penile prosthesis, sequela
1-T83.62XA	1-T83.62	1-Infection and inflammatory reaction due to implanted testicular prosthesis, initial encounter
1-T83.62XD	1-T83.62	1-Infection and inflammatory reaction due to implanted testicular prosthesis, subsequent encounter
1-T83.62XS	1-T83.62	1-Infection and inflammatory reaction due to implanted testicular prosthesis, sequela
1-T83.69XA	1-T83.69	1-Infection and inflammatory reaction due to other prosthetic device, implant and graft in genital tract, initial encounter
1-T83.69XD	1-T83.69	1-Infection and inflammatory reaction due to other prosthetic device, implant and graft in genital tract, subsequent encounter
1-T83.69XS	1-T83.69	1-Infection and inflammatory reaction due to other prosthetic device, implant and graft in genital tract, sequela
1-T83.711A	1-T83.711	1-Erosion of implanted vaginal mesh to surrounding organ or tissue, initial encounter
1-T83.711D	1-T83.711	1-Erosion of implanted vaginal mesh to surrounding organ or tissue, subsequent encounter
1-T83.711S	1-T83.711	1-Erosion of implanted vaginal mesh to surrounding organ or tissue, sequela
1-T83.712A	1-T83.712	1-Erosion of implanted urethral mesh to surrounding organ or tissue, initial encounter
1-T83.712D	1-T83.712	1-Erosion of implanted urethral mesh to surrounding organ or tissue, subsequent encounter
1-T83.712S	1-T83.712	1-Erosion of implanted urethral mesh to surrounding organ or tissue, sequela
1-T83.713A	1-T83.713	1-Erosion of implanted urethral bulking agent to surrounding organ or tissue, initial encounter
1-T83.713D	1-T83.713	1-Erosion of implanted urethral bulking agent to surrounding organ or tissue, subsequent encounter
1-T83.713S	1-T83.713	1-Erosion of implanted urethral bulking agent to surrounding organ or tissue, sequela
1-T83.714A	1-T83.714	1-Erosion of implanted ureteral bulking agent to surrounding organ or tissue, initial encounter
1-T83.714D	1-T83.714	1-Erosion of implanted ureteral bulking agent to surrounding organ or tissue, subsequent encounter
1-T83.714S	1-T83.714	1-Erosion of implanted ureteral bulking agent to surrounding organ or tissue, sequela
1-T83.718A	1-T83.718	1-Erosion of other implanted mesh to organ or tissue, initial encounter
1-T83.718D	1-T83.718	1-Erosion of other implanted mesh to organ or tissue, subsequent encounter
1-T83.718S	1-T83.718	1-Erosion of other implanted mesh to organ or tissue, sequela
1-T83.719A	1-T83.719	1-Erosion of other prosthetic materials to surrounding organ or tissue, initial encounter
1-T83.719D	1-T83.719	1-Erosion of other prosthetic materials to surrounding organ or tissue, subsequent encounter
1-T83.719S	1-T83.719	1-Erosion of other prosthetic materials to surrounding organ or tissue, sequela
1-T83.721A	1-T83.721	1-Exposure of implanted vaginal mesh into vagina, initial encounter
1-T83.721D	1-T83.721	1-Exposure of implanted vaginal mesh into vagina, subsequent encounter
1-T83.721S	1-T83.721	1-Exposure of implanted vaginal mesh into vagina, sequela
1-T83.722A	1-T83.722	1-Exposure of implanted urethral mesh into urethra, initial encounter
1-T83.722D	1-T83.722	1-Exposure of implanted urethral mesh into urethra, subsequent encounter
1-T83.722S	1-T83.722	1-Exposure of implanted urethral mesh into urethra, sequela
1-T83.723A	1-T83.723	1-Exposure of implanted urethral bulking agent into urethra, initial encounter
1-T83.723D	1-T83.723	1-Exposure of implanted urethral bulking agent into urethra, subsequent encounter
1-T83.723S	1-T83.723	1-Exposure of implanted urethral bulking agent into urethra, sequela
1-T83.724A	1-T83.724	1-Exposure of implanted ureteral bulking agent into ureter, initial encounter
1-T83.724D	1-T83.724	1-Exposure of implanted ureteral bulking agent into ureter, subsequent encounter
1-T83.724S	1-T83.724	1-Exposure of implanted ureteral bulking agent into ureter, sequela
1-T83.728A	1-T83.728	1-Exposure of other implanted mesh into organ or tissue, initial encounter
1-T83.728D	1-T83.728	1-Exposure of other implanted mesh into organ or tissue, subsequent encounter
1-T83.728S	1-T83.728	1-Exposure of other implanted mesh into organ or tissue, sequela
1-T83.729A	1-T83.729	1-Exposure of other prosthetic materials into organ or tissue, initial encounter
1-T83.729D	1-T83.729	1-Exposure of other prosthetic materials into organ or tissue, subsequent encounter
1-T83.729S	1-T83.729	1-Exposure of other prosthetic materials into organ or tissue, sequela
1-T83.79XA	1-T83.79	1-Other specified complications due to other genitourinary prosthetic materials, initial encounter
1-T83.79XD	1-T83.79	1-Other specified complications due to other genitourinary prosthetic materials, subsequent encounter
1-T83.79XS	1-T83.79	1-Other specified complications due to other genitourinary prosthetic materials, sequela
1-T83.81XA	1-T83.81	1-Embolism due to genitourinary prosthetic devices, implants and grafts, initial encounter
1-T83.81XD	1-T83.81	1-Embolism due to genitourinary prosthetic devices, implants and grafts, subsequent encounter
1-T83.81XS	1-T83.81	1-Embolism due to genitourinary prosthetic devices, implants and grafts, sequela
1-T83.82XA	1-T83.82	1-Fibrosis due to genitourinary prosthetic devices, implants and grafts, initial encounter
1-T83.82XD	1-T83.82	1-Fibrosis due to genitourinary prosthetic devices, implants and grafts, subsequent encounter
1-T83.82XS	1-T83.82	1-Fibrosis due to genitourinary prosthetic devices, implants and grafts, sequela
1-T83.83XA	1-T83.83	1-Hemorrhage due to genitourinary prosthetic devices, implants and grafts, initial encounter
1-T83.83XD	1-T83.83	1-Hemorrhage due to genitourinary prosthetic devices, implants and grafts, subsequent encounter
1-T83.83XS	1-T83.83	1-Hemorrhage due to genitourinary prosthetic devices, implants and grafts, sequela
1-T83.84XA	1-T83.84	1-Pain due to genitourinary prosthetic devices, implants and grafts, initial encounter
1-T83.84XD	1-T83.84	1-Pain due to genitourinary prosthetic devices, implants and grafts, subsequent encounter
1-T83.84XS	1-T83.84	1-Pain due to genitourinary prosthetic devices, implants and grafts, sequela
1-T83.85XA	1-T83.85	1-Stenosis due to genitourinary prosthetic devices, implants and grafts, initial encounter
1-T83.85XD	1-T83.85	1-Stenosis due to genitourinary prosthetic devices, implants and grafts, subsequent encounter
1-T83.85XS	1-T83.85	1-Stenosis due to genitourinary prosthetic devices, implants and grafts, sequela
1-T83.86XA	1-T83.86	1-Thrombosis due to genitourinary prosthetic devices, implants and grafts, initial encounter
1-T83.86XD	1-T83.86	1-Thrombosis due to genitourinary prosthetic devices, implants and grafts, subsequent encounter
1-T83.86XS	1-T83.86	1-Thrombosis due to genitourinary prosthetic devices, implants and grafts, sequela
1-T83.89XA	1-T83.89	1-Other specified complication of genitourinary prosthetic devices, implants and grafts, initial encounter
1-T83.89XD	1-T83.89	1-Other specified complication of genitourinary prosthetic devices, implants and grafts, subsequent encounter
1-T83.89XS	1-T83.89	1-Other specified complication of genitourinary prosthetic devices, implants and grafts, sequela
1-T83.9XXA	1-T83.9	1-Unspecified complication of genitourinary prosthetic device, implant and graft, initial encounter
1-T83.9XXD	1-T83.9	1-Unspecified complication of genitourinary prosthetic device, implant and graft, subsequent encounter
1-T83.9XXS	1-T83.9	1-Unspecified complication of genitourinary prosthetic device, implant and graft, sequela
1-T84.010A	1-T84.010	1-Broken internal right hip prosthesis, initial encounter
1-T84.010D	1-T84.010	1-Broken internal right hip prosthesis, subsequent encounter
1-T84.010S	1-T84.010	1-Broken internal right hip prosthesis, sequela
1-T84.011A	1-T84.011	1-Broken internal left hip prosthesis, initial encounter
1-T84.011D	1-T84.011	1-Broken internal left hip prosthesis, subsequent encounter
1-T84.011S	1-T84.011	1-Broken internal left hip prosthesis, sequela
1-T84.012A	1-T84.012	1-Broken internal right knee prosthesis, initial encounter
1-T84.012D	1-T84.012	1-Broken internal right knee prosthesis, subsequent encounter
1-T84.012S	1-T84.012	1-Broken internal right knee prosthesis, sequela
1-T84.013A	1-T84.013	1-Broken internal left knee prosthesis, initial encounter
1-T84.013D	1-T84.013	1-Broken internal left knee prosthesis, subsequent encounter
1-T84.013S	1-T84.013	1-Broken internal left knee prosthesis, sequela
1-T84.018A	1-T84.018	1-Broken internal joint prosthesis, other site, initial encounter
1-T84.018D	1-T84.018	1-Broken internal joint prosthesis, other site, subsequent encounter
1-T84.018S	1-T84.018	1-Broken internal joint prosthesis, other site, sequela
1-T84.019A	1-T84.019	1-Broken internal joint prosthesis, unspecified site, initial encounter
1-T84.019D	1-T84.019	1-Broken internal joint prosthesis, unspecified site, subsequent encounter
1-T84.019S	1-T84.019	1-Broken internal joint prosthesis, unspecified site, sequela
1-T84.020A	1-T84.020	1-Dislocation of internal right hip prosthesis, initial encounter
1-T84.020D	1-T84.020	1-Dislocation of internal right hip prosthesis, subsequent encounter
1-T84.020S	1-T84.020	1-Dislocation of internal right hip prosthesis, sequela
1-T84.021A	1-T84.021	1-Dislocation of internal left hip prosthesis, initial encounter
1-T84.021D	1-T84.021	1-Dislocation of internal left hip prosthesis, subsequent encounter
1-T84.021S	1-T84.021	1-Dislocation of internal left hip prosthesis, sequela
1-T84.022A	1-T84.022	1-Instability of internal right knee prosthesis, initial encounter
1-T84.022D	1-T84.022	1-Instability of internal right knee prosthesis, subsequent encounter
1-T84.022S	1-T84.022	1-Instability of internal right knee prosthesis, sequela
1-T84.023A	1-T84.023	1-Instability of internal left knee prosthesis, initial encounter
1-T84.023D	1-T84.023	1-Instability of internal left knee prosthesis, subsequent encounter
1-T84.023S	1-T84.023	1-Instability of internal left knee prosthesis, sequela
1-T84.028A	1-T84.028	1-Dislocation of other internal joint prosthesis, initial encounter
1-T84.028D	1-T84.028	1-Dislocation of other internal joint prosthesis, subsequent encounter
1-T84.028S	1-T84.028	1-Dislocation of other internal joint prosthesis, sequela
1-T84.029A	1-T84.029	1-Dislocation of unspecified internal joint prosthesis, initial encounter
1-T84.029D	1-T84.029	1-Dislocation of unspecified internal joint prosthesis, subsequent encounter
1-T84.029S	1-T84.029	1-Dislocation of unspecified internal joint prosthesis, sequela
1-T84.030A	1-T84.030	1-Mechanical loosening of internal right hip prosthetic joint, initial encounter
1-T84.030D	1-T84.030	1-Mechanical loosening of internal right hip prosthetic joint, subsequent encounter
1-T84.030S	1-T84.030	1-Mechanical loosening of internal right hip prosthetic joint, sequela
1-T84.031A	1-T84.031	1-Mechanical loosening of internal left hip prosthetic joint, initial encounter
1-T84.031D	1-T84.031	1-Mechanical loosening of internal left hip prosthetic joint, subsequent encounter
1-T84.031S	1-T84.031	1-Mechanical loosening of internal left hip prosthetic joint, sequela
1-T84.032A	1-T84.032	1-Mechanical loosening of internal right knee prosthetic joint, initial encounter
1-T84.032D	1-T84.032	1-Mechanical loosening of internal right knee prosthetic joint, subsequent encounter
1-T84.032S	1-T84.032	1-Mechanical loosening of internal right knee prosthetic joint, sequela
1-T84.033A	1-T84.033	1-Mechanical loosening of internal left knee prosthetic joint, initial encounter
1-T84.033D	1-T84.033	1-Mechanical loosening of internal left knee prosthetic joint, subsequent encounter
1-T84.033S	1-T84.033	1-Mechanical loosening of internal left knee prosthetic joint, sequela
1-T84.038A	1-T84.038	1-Mechanical loosening of other internal prosthetic joint, initial encounter
1-T84.038D	1-T84.038	1-Mechanical loosening of other internal prosthetic joint, subsequent encounter
1-T84.038S	1-T84.038	1-Mechanical loosening of other internal prosthetic joint, sequela
1-T84.039A	1-T84.039	1-Mechanical loosening of unspecified internal prosthetic joint, initial encounter
1-T84.039D	1-T84.039	1-Mechanical loosening of unspecified internal prosthetic joint, subsequent encounter
1-T84.039S	1-T84.039	1-Mechanical loosening of unspecified internal prosthetic joint, sequela
1-T84.050A	1-T84.050	1-Periprosthetic osteolysis of internal prosthetic right hip joint, initial encounter
1-T84.050D	1-T84.050	1-Periprosthetic osteolysis of internal prosthetic right hip joint, subsequent encounter
1-T84.050S	1-T84.050	1-Periprosthetic osteolysis of internal prosthetic right hip joint, sequela
1-T84.051A	1-T84.051	1-Periprosthetic osteolysis of internal prosthetic left hip joint, initial encounter
1-T84.051D	1-T84.051	1-Periprosthetic osteolysis of internal prosthetic left hip joint, subsequent encounter
1-T84.051S	1-T84.051	1-Periprosthetic osteolysis of internal prosthetic left hip joint, sequela
1-T84.052A	1-T84.052	1-Periprosthetic osteolysis of internal prosthetic right knee joint, initial encounter
1-T84.052D	1-T84.052	1-Periprosthetic osteolysis of internal prosthetic right knee joint, subsequent encounter
1-T84.052S	1-T84.052	1-Periprosthetic osteolysis of internal prosthetic right knee joint, sequela
1-T84.053A	1-T84.053	1-Periprosthetic osteolysis of internal prosthetic left knee joint, initial encounter
1-T84.053D	1-T84.053	1-Periprosthetic osteolysis of internal prosthetic left knee joint, subsequent encounter
1-T84.053S	1-T84.053	1-Periprosthetic osteolysis of internal prosthetic left knee joint, sequela
1-T84.058A	1-T84.058	1-Periprosthetic osteolysis of other internal prosthetic joint, initial encounter
1-T84.058D	1-T84.058	1-Periprosthetic osteolysis of other internal prosthetic joint, subsequent encounter
1-T84.058S	1-T84.058	1-Periprosthetic osteolysis of other internal prosthetic joint, sequela
1-T84.059A	1-T84.059	1-Periprosthetic osteolysis of unspecified internal prosthetic joint, initial encounter
1-T84.059D	1-T84.059	1-Periprosthetic osteolysis of unspecified internal prosthetic joint, subsequent encounter
1-T84.059S	1-T84.059	1-Periprosthetic osteolysis of unspecified internal prosthetic joint, sequela
1-T84.060A	1-T84.060	1-Wear of articular bearing surface of internal prosthetic right hip joint, initial encounter
1-T84.060D	1-T84.060	1-Wear of articular bearing surface of internal prosthetic right hip joint, subsequent encounter
1-T84.060S	1-T84.060	1-Wear of articular bearing surface of internal prosthetic right hip joint, sequela
1-T84.061A	1-T84.061	1-Wear of articular bearing surface of internal prosthetic left hip joint, initial encounter
1-T84.061D	1-T84.061	1-Wear of articular bearing surface of internal prosthetic left hip joint, subsequent encounter
1-T84.061S	1-T84.061	1-Wear of articular bearing surface of internal prosthetic left hip joint, sequela
1-T84.062A	1-T84.062	1-Wear of articular bearing surface of internal prosthetic right knee joint, initial encounter
1-T84.062D	1-T84.062	1-Wear of articular bearing surface of internal prosthetic right knee joint, subsequent encounter
1-T84.062S	1-T84.062	1-Wear of articular bearing surface of internal prosthetic right knee joint, sequela
1-T84.063A	1-T84.063	1-Wear of articular bearing surface of internal prosthetic left knee joint, initial encounter
1-T84.063D	1-T84.063	1-Wear of articular bearing surface of internal prosthetic left knee joint, subsequent encounter
1-T84.063S	1-T84.063	1-Wear of articular bearing surface of internal prosthetic left knee joint, sequela
1-T84.068A	1-T84.068	1-Wear of articular bearing surface of other internal prosthetic joint, initial encounter
1-T84.068D	1-T84.068	1-Wear of articular bearing surface of other internal prosthetic joint, subsequent encounter
1-T84.068S	1-T84.068	1-Wear of articular bearing surface of other internal prosthetic joint, sequela
1-T84.069A	1-T84.069	1-Wear of articular bearing surface of unspecified internal prosthetic joint, initial encounter
1-T84.069D	1-T84.069	1-Wear of articular bearing surface of unspecified internal prosthetic joint, subsequent encounter
1-T84.069S	1-T84.069	1-Wear of articular bearing surface of unspecified internal prosthetic joint, sequela
1-T84.090A	1-T84.090	1-Other mechanical complication of internal right hip prosthesis, initial encounter
1-T84.090D	1-T84.090	1-Other mechanical complication of internal right hip prosthesis, subsequent encounter
1-T84.090S	1-T84.090	1-Other mechanical complication of internal right hip prosthesis, sequela
1-T84.091A	1-T84.091	1-Other mechanical complication of internal left hip prosthesis, initial encounter
1-T84.091D	1-T84.091	1-Other mechanical complication of internal left hip prosthesis, subsequent encounter
1-T84.091S	1-T84.091	1-Other mechanical complication of internal left hip prosthesis, sequela
1-T84.092A	1-T84.092	1-Other mechanical complication of internal right knee prosthesis, initial encounter
1-T84.092D	1-T84.092	1-Other mechanical complication of internal right knee prosthesis, subsequent encounter
1-T84.092S	1-T84.092	1-Other mechanical complication of internal right knee prosthesis, sequela
1-T84.093A	1-T84.093	1-Other mechanical complication of internal left knee prosthesis, initial encounter
1-T84.093D	1-T84.093	1-Other mechanical complication of internal left knee prosthesis, subsequent encounter
1-T84.093S	1-T84.093	1-Other mechanical complication of internal left knee prosthesis, sequela
1-T84.098A	1-T84.098	1-Other mechanical complication of other internal joint prosthesis, initial encounter
1-T84.098D	1-T84.098	1-Other mechanical complication of other internal joint prosthesis, subsequent encounter
1-T84.098S	1-T84.098	1-Other mechanical complication of other internal joint prosthesis, sequela
1-T84.099A	1-T84.099	1-Other mechanical complication of unspecified internal joint prosthesis, initial encounter
1-T84.099D	1-T84.099	1-Other mechanical complication of unspecified internal joint prosthesis, subsequent encounter
1-T84.099S	1-T84.099	1-Other mechanical complication of unspecified internal joint prosthesis, sequela
1-T84.110A	1-T84.110	1-Breakdown (mechanical) of internal fixation device of right humerus, initial encounter
1-T84.110D	1-T84.110	1-Breakdown (mechanical) of internal fixation device of right humerus, subsequent encounter
1-T84.110S	1-T84.110	1-Breakdown (mechanical) of internal fixation device of right humerus, sequela
1-T84.111A	1-T84.111	1-Breakdown (mechanical) of internal fixation device of left humerus, initial encounter
1-T84.111D	1-T84.111	1-Breakdown (mechanical) of internal fixation device of left humerus, subsequent encounter
1-T84.111S	1-T84.111	1-Breakdown (mechanical) of internal fixation device of left humerus, sequela
1-T84.112A	1-T84.112	1-Breakdown (mechanical) of internal fixation device of bone of right forearm, initial encounter
1-T84.112D	1-T84.112	1-Breakdown (mechanical) of internal fixation device of bone of right forearm, subsequent encounter
1-T84.112S	1-T84.112	1-Breakdown (mechanical) of internal fixation device of bone of right forearm, sequela
1-T84.113A	1-T84.113	1-Breakdown (mechanical) of internal fixation device of bone of left forearm, initial encounter
1-T84.113D	1-T84.113	1-Breakdown (mechanical) of internal fixation device of bone of left forearm, subsequent encounter
1-T84.113S	1-T84.113	1-Breakdown (mechanical) of internal fixation device of bone of left forearm, sequela
1-T84.114A	1-T84.114	1-Breakdown (mechanical) of internal fixation device of right femur, initial encounter
1-T84.114D	1-T84.114	1-Breakdown (mechanical) of internal fixation device of right femur, subsequent encounter
1-T84.114S	1-T84.114	1-Breakdown (mechanical) of internal fixation device of right femur, sequela
1-T84.115A	1-T84.115	1-Breakdown (mechanical) of internal fixation device of left femur, initial encounter
1-T84.115D	1-T84.115	1-Breakdown (mechanical) of internal fixation device of left femur, subsequent encounter
1-T84.115S	1-T84.115	1-Breakdown (mechanical) of internal fixation device of left femur, sequela
1-T84.116A	1-T84.116	1-Breakdown (mechanical) of internal fixation device of bone of right lower leg, initial encounter
1-T84.116D	1-T84.116	1-Breakdown (mechanical) of internal fixation device of bone of right lower leg, subsequent encounter
1-T84.116S	1-T84.116	1-Breakdown (mechanical) of internal fixation device of bone of right lower leg, sequela
1-T84.117A	1-T84.117	1-Breakdown (mechanical) of internal fixation device of bone of left lower leg, initial encounter
1-T84.117D	1-T84.117	1-Breakdown (mechanical) of internal fixation device of bone of left lower leg, subsequent encounter
1-T84.117S	1-T84.117	1-Breakdown (mechanical) of internal fixation device of bone of left lower leg, sequela
1-T84.119A	1-T84.119	1-Breakdown (mechanical) of internal fixation device of unspecified bone of limb, initial encounter
1-T84.119D	1-T84.119	1-Breakdown (mechanical) of internal fixation device of unspecified bone of limb, subsequent encounter
1-T84.119S	1-T84.119	1-Breakdown (mechanical) of internal fixation device of unspecified bone of limb, sequela
1-T84.120A	1-T84.120	1-Displacement of internal fixation device of right humerus, initial encounter
1-T84.120D	1-T84.120	1-Displacement of internal fixation device of right humerus, subsequent encounter
1-T84.120S	1-T84.120	1-Displacement of internal fixation device of right humerus, sequela
1-T84.121A	1-T84.121	1-Displacement of internal fixation device of left humerus, initial encounter
1-T84.121D	1-T84.121	1-Displacement of internal fixation device of left humerus, subsequent encounter
1-T84.121S	1-T84.121	1-Displacement of internal fixation device of left humerus, sequela
1-T84.122A	1-T84.122	1-Displacement of internal fixation device of bone of right forearm, initial encounter
1-T84.122D	1-T84.122	1-Displacement of internal fixation device of bone of right forearm, subsequent encounter
1-T84.122S	1-T84.122	1-Displacement of internal fixation device of bone of right forearm, sequela
1-T84.123A	1-T84.123	1-Displacement of internal fixation device of bone of left forearm, initial encounter
1-T84.123D	1-T84.123	1-Displacement of internal fixation device of bone of left forearm, subsequent encounter
1-T84.123S	1-T84.123	1-Displacement of internal fixation device of bone of left forearm, sequela
1-T84.124A	1-T84.124	1-Displacement of internal fixation device of right femur, initial encounter
1-T84.124D	1-T84.124	1-Displacement of internal fixation device of right femur, subsequent encounter
1-T84.124S	1-T84.124	1-Displacement of internal fixation device of right femur, sequela
1-T84.125A	1-T84.125	1-Displacement of internal fixation device of left femur, initial encounter
1-T84.125D	1-T84.125	1-Displacement of internal fixation device of left femur, subsequent encounter
1-T84.125S	1-T84.125	1-Displacement of internal fixation device of left femur, sequela
1-T84.126A	1-T84.126	1-Displacement of internal fixation device of bone of right lower leg, initial encounter
1-T84.126D	1-T84.126	1-Displacement of internal fixation device of bone of right lower leg, subsequent encounter
1-T84.126S	1-T84.126	1-Displacement of internal fixation device of bone of right lower leg, sequela
1-T84.127A	1-T84.127	1-Displacement of internal fixation device of bone of left lower leg, initial encounter
1-T84.127D	1-T84.127	1-Displacement of internal fixation device of bone of left lower leg, subsequent encounter
1-T84.127S	1-T84.127	1-Displacement of internal fixation device of bone of left lower leg, sequela
1-T84.129A	1-T84.129	1-Displacement of internal fixation device of unspecified bone of limb, initial encounter
1-T84.129D	1-T84.129	1-Displacement of internal fixation device of unspecified bone of limb, subsequent encounter
1-T84.129S	1-T84.129	1-Displacement of internal fixation device of unspecified bone of limb, sequela
1-T84.190A	1-T84.190	1-Other mechanical complication of internal fixation device of right humerus, initial encounter
1-T84.190D	1-T84.190	1-Other mechanical complication of internal fixation device of right humerus, subsequent encounter
1-T84.190S	1-T84.190	1-Other mechanical complication of internal fixation device of right humerus, sequela
1-T84.191A	1-T84.191	1-Other mechanical complication of internal fixation device of left humerus, initial encounter
1-T84.191D	1-T84.191	1-Other mechanical complication of internal fixation device of left humerus, subsequent encounter
1-T84.191S	1-T84.191	1-Other mechanical complication of internal fixation device of left humerus, sequela
1-T84.192A	1-T84.192	1-Other mechanical complication of internal fixation device of bone of right forearm, initial encounter
1-T84.192D	1-T84.192	1-Other mechanical complication of internal fixation device of bone of right forearm, subsequent encounter
1-T84.192S	1-T84.192	1-Other mechanical complication of internal fixation device of bone of right forearm, sequela
1-T84.193A	1-T84.193	1-Other mechanical complication of internal fixation device of bone of left forearm, initial encounter
1-T84.193D	1-T84.193	1-Other mechanical complication of internal fixation device of bone of left forearm, subsequent encounter
1-T84.193S	1-T84.193	1-Other mechanical complication of internal fixation device of bone of left forearm, sequela
1-T84.194A	1-T84.194	1-Other mechanical complication of internal fixation device of right femur, initial encounter
1-T84.194D	1-T84.194	1-Other mechanical complication of internal fixation device of right femur, subsequent encounter
1-T84.194S	1-T84.194	1-Other mechanical complication of internal fixation device of right femur, sequela
1-T84.195A	1-T84.195	1-Other mechanical complication of internal fixation device of left femur, initial encounter
1-T84.195D	1-T84.195	1-Other mechanical complication of internal fixation device of left femur, subsequent encounter
1-T84.195S	1-T84.195	1-Other mechanical complication of internal fixation device of left femur, sequela
1-T84.196A	1-T84.196	1-Other mechanical complication of internal fixation device of bone of right lower leg, initial encounter
1-T84.196D	1-T84.196	1-Other mechanical complication of internal fixation device of bone of right lower leg, subsequent encounter
1-T84.196S	1-T84.196	1-Other mechanical complication of internal fixation device of bone of right lower leg, sequela
1-T84.197A	1-T84.197	1-Other mechanical complication of internal fixation device of bone of left lower leg, initial encounter
1-T84.197D	1-T84.197	1-Other mechanical complication of internal fixation device of bone of left lower leg, subsequent encounter
1-T84.197S	1-T84.197	1-Other mechanical complication of internal fixation device of bone of left lower leg, sequela
1-T84.199A	1-T84.199	1-Other mechanical complication of internal fixation device of unspecified bone of limb, initial encounter
1-T84.199D	1-T84.199	1-Other mechanical complication of internal fixation device of unspecified bone of limb, subsequent encounter
1-T84.199S	1-T84.199	1-Other mechanical complication of internal fixation device of unspecified bone of limb, sequela
1-T84.210A	1-T84.210	1-Breakdown (mechanical) of internal fixation device of bones of hand and fingers, initial encounter
1-T84.210D	1-T84.210	1-Breakdown (mechanical) of internal fixation device of bones of hand and fingers, subsequent encounter
1-T84.210S	1-T84.210	1-Breakdown (mechanical) of internal fixation device of bones of hand and fingers, sequela
1-T84.213A	1-T84.213	1-Breakdown (mechanical) of internal fixation device of bones of foot and toes, initial encounter
1-T84.213D	1-T84.213	1-Breakdown (mechanical) of internal fixation device of bones of foot and toes, subsequent encounter
1-T84.213S	1-T84.213	1-Breakdown (mechanical) of internal fixation device of bones of foot and toes, sequela
1-T84.216A	1-T84.216	1-Breakdown (mechanical) of internal fixation device of vertebrae, initial encounter
1-T84.216D	1-T84.216	1-Breakdown (mechanical) of internal fixation device of vertebrae, subsequent encounter
1-T84.216S	1-T84.216	1-Breakdown (mechanical) of internal fixation device of vertebrae, sequela
1-T84.218A	1-T84.218	1-Breakdown (mechanical) of internal fixation device of other bones, initial encounter
1-T84.218D	1-T84.218	1-Breakdown (mechanical) of internal fixation device of other bones, subsequent encounter
1-T84.218S	1-T84.218	1-Breakdown (mechanical) of internal fixation device of other bones, sequela
1-T84.220A	1-T84.220	1-Displacement of internal fixation device of bones of hand and fingers, initial encounter
1-T84.220D	1-T84.220	1-Displacement of internal fixation device of bones of hand and fingers, subsequent encounter
1-T84.220S	1-T84.220	1-Displacement of internal fixation device of bones of hand and fingers, sequela
1-T84.223A	1-T84.223	1-Displacement of internal fixation device of bones of foot and toes, initial encounter
1-T84.223D	1-T84.223	1-Displacement of internal fixation device of bones of foot and toes, subsequent encounter
1-T84.223S	1-T84.223	1-Displacement of internal fixation device of bones of foot and toes, sequela
1-T84.226A	1-T84.226	1-Displacement of internal fixation device of vertebrae, initial encounter
1-T84.226D	1-T84.226	1-Displacement of internal fixation device of vertebrae, subsequent encounter
1-T84.226S	1-T84.226	1-Displacement of internal fixation device of vertebrae, sequela
1-T84.228A	1-T84.228	1-Displacement of internal fixation device of other bones, initial encounter
1-T84.228D	1-T84.228	1-Displacement of internal fixation device of other bones, subsequent encounter
1-T84.228S	1-T84.228	1-Displacement of internal fixation device of other bones, sequela
1-T84.290A	1-T84.290	1-Other mechanical complication of internal fixation device of bones of hand and fingers, initial encounter
1-T84.290D	1-T84.290	1-Other mechanical complication of internal fixation device of bones of hand and fingers, subsequent encounter
1-T84.290S	1-T84.290	1-Other mechanical complication of internal fixation device of bones of hand and fingers, sequela
1-T84.293A	1-T84.293	1-Other mechanical complication of internal fixation device of bones of foot and toes, initial encounter
1-T84.293D	1-T84.293	1-Other mechanical complication of internal fixation device of bones of foot and toes, subsequent encounter
1-T84.293S	1-T84.293	1-Other mechanical complication of internal fixation device of bones of foot and toes, sequela
1-T84.296A	1-T84.296	1-Other mechanical complication of internal fixation device of vertebrae, initial encounter
1-T84.296D	1-T84.296	1-Other mechanical complication of internal fixation device of vertebrae, subsequent encounter
1-T84.296S	1-T84.296	1-Other mechanical complication of internal fixation device of vertebrae, sequela
1-T84.298A	1-T84.298	1-Other mechanical complication of internal fixation device of other bones, initial encounter
1-T84.298D	1-T84.298	1-Other mechanical complication of internal fixation device of other bones, subsequent encounter
1-T84.298S	1-T84.298	1-Other mechanical complication of internal fixation device of other bones, sequela
1-T84.310A	1-T84.310	1-Breakdown (mechanical) of electronic bone stimulator, initial encounter
1-T84.310D	1-T84.310	1-Breakdown (mechanical) of electronic bone stimulator, subsequent encounter
1-T84.310S	1-T84.310	1-Breakdown (mechanical) of electronic bone stimulator, sequela
1-T84.318A	1-T84.318	1-Breakdown (mechanical) of other bone devices, implants and grafts, initial encounter
1-T84.318D	1-T84.318	1-Breakdown (mechanical) of other bone devices, implants and grafts, subsequent encounter
1-T84.318S	1-T84.318	1-Breakdown (mechanical) of other bone devices, implants and grafts, sequela
1-T84.320A	1-T84.320	1-Displacement of electronic bone stimulator, initial encounter
1-T84.320D	1-T84.320	1-Displacement of electronic bone stimulator, subsequent encounter
1-T84.320S	1-T84.320	1-Displacement of electronic bone stimulator, sequela
1-T84.328A	1-T84.328	1-Displacement of other bone devices, implants and grafts, initial encounter
1-T84.328D	1-T84.328	1-Displacement of other bone devices, implants and grafts, subsequent encounter
1-T84.328S	1-T84.328	1-Displacement of other bone devices, implants and grafts, sequela
1-T84.390A	1-T84.390	1-Other mechanical complication of electronic bone stimulator, initial encounter
1-T84.390D	1-T84.390	1-Other mechanical complication of electronic bone stimulator, subsequent encounter
1-T84.390S	1-T84.390	1-Other mechanical complication of electronic bone stimulator, sequela
1-T84.398A	1-T84.398	1-Other mechanical complication of other bone devices, implants and grafts, initial encounter
1-T84.398D	1-T84.398	1-Other mechanical complication of other bone devices, implants and grafts, subsequent encounter
1-T84.398S	1-T84.398	1-Other mechanical complication of other bone devices, implants and grafts, sequela
1-T84.410A	1-T84.410	1-Breakdown (mechanical) of muscle and tendon graft, initial encounter
1-T84.410D	1-T84.410	1-Breakdown (mechanical) of muscle and tendon graft, subsequent encounter
1-T84.410S	1-T84.410	1-Breakdown (mechanical) of muscle and tendon graft, sequela
1-T84.418A	1-T84.418	1-Breakdown (mechanical) of other internal orthopedic devices, implants and grafts, initial encounter
1-T84.418D	1-T84.418	1-Breakdown (mechanical) of other internal orthopedic devices, implants and grafts, subsequent encounter
1-T84.418S	1-T84.418	1-Breakdown (mechanical) of other internal orthopedic devices, implants and grafts, sequela
1-T84.420A	1-T84.420	1-Displacement of muscle and tendon graft, initial encounter
1-T84.420D	1-T84.420	1-Displacement of muscle and tendon graft, subsequent encounter
1-T84.420S	1-T84.420	1-Displacement of muscle and tendon graft, sequela
1-T84.428A	1-T84.428	1-Displacement of other internal orthopedic devices, implants and grafts, initial encounter
1-T84.428D	1-T84.428	1-Displacement of other internal orthopedic devices, implants and grafts, subsequent encounter
1-T84.428S	1-T84.428	1-Displacement of other internal orthopedic devices, implants and grafts, sequela
1-T84.490A	1-T84.490	1-Other mechanical complication of muscle and tendon graft, initial encounter
1-T84.490D	1-T84.490	1-Other mechanical complication of muscle and tendon graft, subsequent encounter
1-T84.490S	1-T84.490	1-Other mechanical complication of muscle and tendon graft, sequela
1-T84.498A	1-T84.498	1-Other mechanical complication of other internal orthopedic devices, implants and grafts, initial encounter
1-T84.498D	1-T84.498	1-Other mechanical complication of other internal orthopedic devices, implants and grafts, subsequent encounter
1-T84.498S	1-T84.498	1-Other mechanical complication of other internal orthopedic devices, implants and grafts, sequela
1-T84.50XA	1-T84.50	1-Infection and inflammatory reaction due to unspecified internal joint prosthesis, initial encounter
1-T84.50XD	1-T84.50	1-Infection and inflammatory reaction due to unspecified internal joint prosthesis, subsequent encounter
1-T84.50XS	1-T84.50	1-Infection and inflammatory reaction due to unspecified internal joint prosthesis, sequela
1-T84.51XA	1-T84.51	1-Infection and inflammatory reaction due to internal right hip prosthesis, initial encounter
1-T84.51XD	1-T84.51	1-Infection and inflammatory reaction due to internal right hip prosthesis, subsequent encounter
1-T84.51XS	1-T84.51	1-Infection and inflammatory reaction due to internal right hip prosthesis, sequela
1-T84.52XA	1-T84.52	1-Infection and inflammatory reaction due to internal left hip prosthesis, initial encounter
1-T84.52XD	1-T84.52	1-Infection and inflammatory reaction due to internal left hip prosthesis, subsequent encounter
1-T84.52XS	1-T84.52	1-Infection and inflammatory reaction due to internal left hip prosthesis, sequela
1-T84.53XA	1-T84.53	1-Infection and inflammatory reaction due to internal right knee prosthesis, initial encounter
1-T84.53XD	1-T84.53	1-Infection and inflammatory reaction due to internal right knee prosthesis, subsequent encounter
1-T84.53XS	1-T84.53	1-Infection and inflammatory reaction due to internal right knee prosthesis, sequela
1-T84.54XA	1-T84.54	1-Infection and inflammatory reaction due to internal left knee prosthesis, initial encounter
1-T84.54XD	1-T84.54	1-Infection and inflammatory reaction due to internal left knee prosthesis, subsequent encounter
1-T84.54XS	1-T84.54	1-Infection and inflammatory reaction due to internal left knee prosthesis, sequela
1-T84.59XA	1-T84.59	1-Infection and inflammatory reaction due to other internal joint prosthesis, initial encounter
1-T84.59XD	1-T84.59	1-Infection and inflammatory reaction due to other internal joint prosthesis, subsequent encounter
1-T84.59XS	1-T84.59	1-Infection and inflammatory reaction due to other internal joint prosthesis, sequela
1-T84.60XA	1-T84.60	1-Infection and inflammatory reaction due to internal fixation device of unspecified site, initial encounter
1-T84.60XD	1-T84.60	1-Infection and inflammatory reaction due to internal fixation device of unspecified site, subsequent encounter
1-T84.60XS	1-T84.60	1-Infection and inflammatory reaction due to internal fixation device of unspecified site, sequela
1-T84.610A	1-T84.610	1-Infection and inflammatory reaction due to internal fixation device of right humerus, initial encounter
1-T84.610D	1-T84.610	1-Infection and inflammatory reaction due to internal fixation device of right humerus, subsequent encounter
1-T84.610S	1-T84.610	1-Infection and inflammatory reaction due to internal fixation device of right humerus, sequela
1-T84.611A	1-T84.611	1-Infection and inflammatory reaction due to internal fixation device of left humerus, initial encounter
1-T84.611D	1-T84.611	1-Infection and inflammatory reaction due to internal fixation device of left humerus, subsequent encounter
1-T84.611S	1-T84.611	1-Infection and inflammatory reaction due to internal fixation device of left humerus, sequela
1-T84.612A	1-T84.612	1-Infection and inflammatory reaction due to internal fixation device of right radius, initial encounter
1-T84.612D	1-T84.612	1-Infection and inflammatory reaction due to internal fixation device of right radius, subsequent encounter
1-T84.612S	1-T84.612	1-Infection and inflammatory reaction due to internal fixation device of right radius, sequela
1-T84.613A	1-T84.613	1-Infection and inflammatory reaction due to internal fixation device of left radius, initial encounter
1-T84.613D	1-T84.613	1-Infection and inflammatory reaction due to internal fixation device of left radius, subsequent encounter
1-T84.613S	1-T84.613	1-Infection and inflammatory reaction due to internal fixation device of left radius, sequela
1-T84.614A	1-T84.614	1-Infection and inflammatory reaction due to internal fixation device of right ulna, initial encounter
1-T84.614D	1-T84.614	1-Infection and inflammatory reaction due to internal fixation device of right ulna, subsequent encounter
1-T84.614S	1-T84.614	1-Infection and inflammatory reaction due to internal fixation device of right ulna, sequela
1-T84.615A	1-T84.615	1-Infection and inflammatory reaction due to internal fixation device of left ulna, initial encounter
1-T84.615D	1-T84.615	1-Infection and inflammatory reaction due to internal fixation device of left ulna, subsequent encounter
1-T84.615S	1-T84.615	1-Infection and inflammatory reaction due to internal fixation device of left ulna, sequela
1-T84.619A	1-T84.619	1-Infection and inflammatory reaction due to internal fixation device of unspecified bone of arm, initial encounter
1-T84.619D	1-T84.619	1-Infection and inflammatory reaction due to internal fixation device of unspecified bone of arm, subsequent encounter
1-T84.619S	1-T84.619	1-Infection and inflammatory reaction due to internal fixation device of unspecified bone of arm, sequela
1-T84.620A	1-T84.620	1-Infection and inflammatory reaction due to internal fixation device of right femur, initial encounter
1-T84.620D	1-T84.620	1-Infection and inflammatory reaction due to internal fixation device of right femur, subsequent encounter
1-T84.620S	1-T84.620	1-Infection and inflammatory reaction due to internal fixation device of right femur, sequela
1-T84.621A	1-T84.621	1-Infection and inflammatory reaction due to internal fixation device of left femur, initial encounter
1-T84.621D	1-T84.621	1-Infection and inflammatory reaction due to internal fixation device of left femur, subsequent encounter
1-T84.621S	1-T84.621	1-Infection and inflammatory reaction due to internal fixation device of left femur, sequela
1-T84.622A	1-T84.622	1-Infection and inflammatory reaction due to internal fixation device of right tibia, initial encounter
1-T84.622D	1-T84.622	1-Infection and inflammatory reaction due to internal fixation device of right tibia, subsequent encounter
1-T84.622S	1-T84.622	1-Infection and inflammatory reaction due to internal fixation device of right tibia, sequela
1-T84.623A	1-T84.623	1-Infection and inflammatory reaction due to internal fixation device of left tibia, initial encounter
1-T84.623D	1-T84.623	1-Infection and inflammatory reaction due to internal fixation device of left tibia, subsequent encounter
1-T84.623S	1-T84.623	1-Infection and inflammatory reaction due to internal fixation device of left tibia, sequela
1-T84.624A	1-T84.624	1-Infection and inflammatory reaction due to internal fixation device of right fibula, initial encounter
1-T84.624D	1-T84.624	1-Infection and inflammatory reaction due to internal fixation device of right fibula, subsequent encounter
1-T84.624S	1-T84.624	1-Infection and inflammatory reaction due to internal fixation device of right fibula, sequela
1-T84.625A	1-T84.625	1-Infection and inflammatory reaction due to internal fixation device of left fibula, initial encounter
1-T84.625D	1-T84.625	1-Infection and inflammatory reaction due to internal fixation device of left fibula, subsequent encounter
1-T84.625S	1-T84.625	1-Infection and inflammatory reaction due to internal fixation device of left fibula, sequela
1-T84.629A	1-T84.629	1-Infection and inflammatory reaction due to internal fixation device of unspecified bone of leg, initial encounter
1-T84.629D	1-T84.629	1-Infection and inflammatory reaction due to internal fixation device of unspecified bone of leg, subsequent encounter
1-T84.629S	1-T84.629	1-Infection and inflammatory reaction due to internal fixation device of unspecified bone of leg, sequela
1-T84.63XA	1-T84.63	1-Infection and inflammatory reaction due to internal fixation device of spine, initial encounter
1-T84.63XD	1-T84.63	1-Infection and inflammatory reaction due to internal fixation device of spine, subsequent encounter
1-T84.63XS	1-T84.63	1-Infection and inflammatory reaction due to internal fixation device of spine, sequela
1-T84.69XA	1-T84.69	1-Infection and inflammatory reaction due to internal fixation device of other site, initial encounter
1-T84.69XD	1-T84.69	1-Infection and inflammatory reaction due to internal fixation device of other site, subsequent encounter
1-T84.69XS	1-T84.69	1-Infection and inflammatory reaction due to internal fixation device of other site, sequela
1-T84.7XXA	1-T84.7	1-Infection and inflammatory reaction due to other internal orthopedic prosthetic devices, implants and grafts, initial encounter
1-T84.7XXD	1-T84.7	1-Infection and inflammatory reaction due to other internal orthopedic prosthetic devices, implants and grafts, subsequent encounter
1-T84.7XXS	1-T84.7	1-Infection and inflammatory reaction due to other internal orthopedic prosthetic devices, implants and grafts, sequela
1-T84.81XA	1-T84.81	1-Embolism due to internal orthopedic prosthetic devices, implants and grafts, initial encounter
1-T84.81XD	1-T84.81	1-Embolism due to internal orthopedic prosthetic devices, implants and grafts, subsequent encounter
1-T84.81XS	1-T84.81	1-Embolism due to internal orthopedic prosthetic devices, implants and grafts, sequela
1-T84.82XA	1-T84.82	1-Fibrosis due to internal orthopedic prosthetic devices, implants and grafts, initial encounter
1-T84.82XD	1-T84.82	1-Fibrosis due to internal orthopedic prosthetic devices, implants and grafts, subsequent encounter
1-T84.82XS	1-T84.82	1-Fibrosis due to internal orthopedic prosthetic devices, implants and grafts, sequela
1-T84.83XA	1-T84.83	1-Hemorrhage due to internal orthopedic prosthetic devices, implants and grafts, initial encounter
1-T84.83XD	1-T84.83	1-Hemorrhage due to internal orthopedic prosthetic devices, implants and grafts, subsequent encounter
1-T84.83XS	1-T84.83	1-Hemorrhage due to internal orthopedic prosthetic devices, implants and grafts, sequela
1-T84.84XA	1-T84.84	1-Pain due to internal orthopedic prosthetic devices, implants and grafts, initial encounter
1-T84.84XD	1-T84.84	1-Pain due to internal orthopedic prosthetic devices, implants and grafts, subsequent encounter
1-T84.84XS	1-T84.84	1-Pain due to internal orthopedic prosthetic devices, implants and grafts, sequela
1-T84.85XA	1-T84.85	1-Stenosis due to internal orthopedic prosthetic devices, implants and grafts, initial encounter
1-T84.85XD	1-T84.85	1-Stenosis due to internal orthopedic prosthetic devices, implants and grafts, subsequent encounter
1-T84.85XS	1-T84.85	1-Stenosis due to internal orthopedic prosthetic devices, implants and grafts, sequela
1-T84.86XA	1-T84.86	1-Thrombosis due to internal orthopedic prosthetic devices, implants and grafts, initial encounter
1-T84.86XD	1-T84.86	1-Thrombosis due to internal orthopedic prosthetic devices, implants and grafts, subsequent encounter
1-T84.86XS	1-T84.86	1-Thrombosis due to internal orthopedic prosthetic devices, implants and grafts, sequela
1-T84.89XA	1-T84.89	1-Other specified complication of internal orthopedic prosthetic devices, implants and grafts, initial encounter
1-T84.89XD	1-T84.89	1-Other specified complication of internal orthopedic prosthetic devices, implants and grafts, subsequent encounter
1-T84.89XS	1-T84.89	1-Other specified complication of internal orthopedic prosthetic devices, implants and grafts, sequela
1-T84.9XXA	1-T84.9	1-Unspecified complication of internal orthopedic prosthetic device, implant and graft, initial encounter
1-T84.9XXD	1-T84.9	1-Unspecified complication of internal orthopedic prosthetic device, implant and graft, subsequent encounter
1-T84.9XXS	1-T84.9	1-Unspecified complication of internal orthopedic prosthetic device, implant and graft, sequela
1-T85.01XA	1-T85.01	1-Breakdown (mechanical) of ventricular intracranial (communicating) shunt, initial encounter
1-T85.01XD	1-T85.01	1-Breakdown (mechanical) of ventricular intracranial (communicating) shunt, subsequent encounter
1-T85.01XS	1-T85.01	1-Breakdown (mechanical) of ventricular intracranial (communicating) shunt, sequela
1-T85.02XA	1-T85.02	1-Displacement of ventricular intracranial (communicating) shunt, initial encounter
1-T85.02XD	1-T85.02	1-Displacement of ventricular intracranial (communicating) shunt, subsequent encounter
1-T85.02XS	1-T85.02	1-Displacement of ventricular intracranial (communicating) shunt, sequela
1-T85.03XA	1-T85.03	1-Leakage of ventricular intracranial (communicating) shunt, initial encounter
1-T85.03XD	1-T85.03	1-Leakage of ventricular intracranial (communicating) shunt, subsequent encounter
1-T85.03XS	1-T85.03	1-Leakage of ventricular intracranial (communicating) shunt, sequela
1-T85.09XA	1-T85.09	1-Other mechanical complication of ventricular intracranial (communicating) shunt, initial encounter
1-T85.09XD	1-T85.09	1-Other mechanical complication of ventricular intracranial (communicating) shunt, subsequent encounter
1-T85.09XS	1-T85.09	1-Other mechanical complication of ventricular intracranial (communicating) shunt, sequela
1-T85.110A	1-T85.110	1-Breakdown (mechanical) of implanted electronic neurostimulator of brain electrode (lead), initial encounter
1-T85.110D	1-T85.110	1-Breakdown (mechanical) of implanted electronic neurostimulator of brain electrode (lead), subsequent encounter
1-T85.110S	1-T85.110	1-Breakdown (mechanical) of implanted electronic neurostimulator of brain electrode (lead), sequela
1-T85.111A	1-T85.111	1-Breakdown (mechanical) of implanted electronic neurostimulator of peripheral nerve electrode (lead), initial encounter
1-T85.111D	1-T85.111	1-Breakdown (mechanical) of implanted electronic neurostimulator of peripheral nerve electrode (lead), subsequent encounter
1-T85.111S	1-T85.111	1-Breakdown (mechanical) of implanted electronic neurostimulator of peripheral nerve electrode (lead), sequela
1-T85.112A	1-T85.112	1-Breakdown (mechanical) of implanted electronic neurostimulator of spinal cord electrode (lead), initial encounter
1-T85.112D	1-T85.112	1-Breakdown (mechanical) of implanted electronic neurostimulator of spinal cord electrode (lead), subsequent encounter
1-T85.112S	1-T85.112	1-Breakdown (mechanical) of implanted electronic neurostimulator of spinal cord electrode (lead), sequela
1-T85.113A	1-T85.113	1-Breakdown (mechanical) of implanted electronic neurostimulator, generator, initial encounter
1-T85.113D	1-T85.113	1-Breakdown (mechanical) of implanted electronic neurostimulator, generator, subsequent encounter
1-T85.113S	1-T85.113	1-Breakdown (mechanical) of implanted electronic neurostimulator, generator, sequela
1-T85.118A	1-T85.118	1-Breakdown (mechanical) of other implanted electronic stimulator of nervous system, initial encounter
1-T85.118D	1-T85.118	1-Breakdown (mechanical) of other implanted electronic stimulator of nervous system, subsequent encounter
1-T85.118S	1-T85.118	1-Breakdown (mechanical) of other implanted electronic stimulator of nervous system, sequela
1-T85.120A	1-T85.120	1-Displacement of implanted electronic neurostimulator of brain electrode (lead), initial encounter
1-T85.120D	1-T85.120	1-Displacement of implanted electronic neurostimulator of brain electrode (lead), subsequent encounter
1-T85.120S	1-T85.120	1-Displacement of implanted electronic neurostimulator of brain electrode (lead), sequela
1-T85.121A	1-T85.121	1-Displacement of implanted electronic neurostimulator of peripheral nerve electrode (lead), initial encounter
1-T85.121D	1-T85.121	1-Displacement of implanted electronic neurostimulator of peripheral nerve electrode (lead), subsequent encounter
1-T85.121S	1-T85.121	1-Displacement of implanted electronic neurostimulator of peripheral nerve electrode (lead), sequela
1-T85.122A	1-T85.122	1-Displacement of implanted electronic neurostimulator of spinal cord electrode (lead), initial encounter
1-T85.122D	1-T85.122	1-Displacement of implanted electronic neurostimulator of spinal cord electrode (lead), subsequent encounter
1-T85.122S	1-T85.122	1-Displacement of implanted electronic neurostimulator of spinal cord electrode (lead), sequela
1-T85.123A	1-T85.123	1-Displacement of implanted electronic neurostimulator, generator, initial encounter
1-T85.123D	1-T85.123	1-Displacement of implanted electronic neurostimulator, generator, subsequent encounter
1-T85.123S	1-T85.123	1-Displacement of implanted electronic neurostimulator, generator, sequela
1-T85.128A	1-T85.128	1-Displacement of other implanted electronic stimulator of nervous system, initial encounter
1-T85.128D	1-T85.128	1-Displacement of other implanted electronic stimulator of nervous system, subsequent encounter
1-T85.128S	1-T85.128	1-Displacement of other implanted electronic stimulator of nervous system, sequela
1-T85.190A	1-T85.190	1-Other mechanical complication of implanted electronic neurostimulator of brain electrode (lead), initial encounter
1-T85.190D	1-T85.190	1-Other mechanical complication of implanted electronic neurostimulator of brain electrode (lead), subsequent encounter
1-T85.190S	1-T85.190	1-Other mechanical complication of implanted electronic neurostimulator of brain electrode (lead), sequela
1-T85.191A	1-T85.191	1-Other mechanical complication of implanted electronic neurostimulator of peripheral nerve electrode (lead), initial encounter
1-T85.191D	1-T85.191	1-Other mechanical complication of implanted electronic neurostimulator of peripheral nerve electrode (lead), subsequent encounter
1-T85.191S	1-T85.191	1-Other mechanical complication of implanted electronic neurostimulator of peripheral nerve electrode (lead), sequela
1-T85.192A	1-T85.192	1-Other mechanical complication of implanted electronic neurostimulator of spinal cord electrode (lead), initial encounter
1-T85.192D	1-T85.192	1-Other mechanical complication of implanted electronic neurostimulator of spinal cord electrode (lead), subsequent encounter
1-T85.192S	1-T85.192	1-Other mechanical complication of implanted electronic neurostimulator of spinal cord electrode (lead), sequela
1-T85.193A	1-T85.193	1-Other mechanical complication of implanted electronic neurostimulator, generator, initial encounter
1-T85.193D	1-T85.193	1-Other mechanical complication of implanted electronic neurostimulator, generator, subsequent encounter
1-T85.193S	1-T85.193	1-Other mechanical complication of implanted electronic neurostimulator, generator, sequela
1-T85.199A	1-T85.199	1-Other mechanical complication of other implanted electronic stimulator of nervous system, initial encounter
1-T85.199D	1-T85.199	1-Other mechanical complication of other implanted electronic stimulator of nervous system, subsequent encounter
1-T85.199S	1-T85.199	1-Other mechanical complication of other implanted electronic stimulator of nervous system, sequela
1-T85.21XA	1-T85.21	1-Breakdown (mechanical) of intraocular lens, initial encounter
1-T85.21XD	1-T85.21	1-Breakdown (mechanical) of intraocular lens, subsequent encounter
1-T85.21XS	1-T85.21	1-Breakdown (mechanical) of intraocular lens, sequela
1-T85.22XA	1-T85.22	1-Displacement of intraocular lens, initial encounter
1-T85.22XD	1-T85.22	1-Displacement of intraocular lens, subsequent encounter
1-T85.22XS	1-T85.22	1-Displacement of intraocular lens, sequela
1-T85.29XA	1-T85.29	1-Other mechanical complication of intraocular lens, initial encounter
1-T85.29XD	1-T85.29	1-Other mechanical complication of intraocular lens, subsequent encounter
1-T85.29XS	1-T85.29	1-Other mechanical complication of intraocular lens, sequela
1-T85.310A	1-T85.310	1-Breakdown (mechanical) of prosthetic orbit of right eye, initial encounter
1-T85.310D	1-T85.310	1-Breakdown (mechanical) of prosthetic orbit of right eye, subsequent encounter
1-T85.310S	1-T85.310	1-Breakdown (mechanical) of prosthetic orbit of right eye, sequela
1-T85.311A	1-T85.311	1-Breakdown (mechanical) of prosthetic orbit of left eye, initial encounter
1-T85.311D	1-T85.311	1-Breakdown (mechanical) of prosthetic orbit of left eye, subsequent encounter
1-T85.311S	1-T85.311	1-Breakdown (mechanical) of prosthetic orbit of left eye, sequela
1-T85.318A	1-T85.318	1-Breakdown (mechanical) of other ocular prosthetic devices, implants and grafts, initial encounter
1-T85.318D	1-T85.318	1-Breakdown (mechanical) of other ocular prosthetic devices, implants and grafts, subsequent encounter
1-T85.318S	1-T85.318	1-Breakdown (mechanical) of other ocular prosthetic devices, implants and grafts, sequela
1-T85.320A	1-T85.320	1-Displacement of prosthetic orbit of right eye, initial encounter
1-T85.320D	1-T85.320	1-Displacement of prosthetic orbit of right eye, subsequent encounter
1-T85.320S	1-T85.320	1-Displacement of prosthetic orbit of right eye, sequela
1-T85.321A	1-T85.321	1-Displacement of prosthetic orbit of left eye, initial encounter
1-T85.321D	1-T85.321	1-Displacement of prosthetic orbit of left eye, subsequent encounter
1-T85.321S	1-T85.321	1-Displacement of prosthetic orbit of left eye, sequela
1-T85.328A	1-T85.328	1-Displacement of other ocular prosthetic devices, implants and grafts, initial encounter
1-T85.328D	1-T85.328	1-Displacement of other ocular prosthetic devices, implants and grafts, subsequent encounter
1-T85.328S	1-T85.328	1-Displacement of other ocular prosthetic devices, implants and grafts, sequela
1-T85.390A	1-T85.390	1-Other mechanical complication of prosthetic orbit of right eye, initial encounter
1-T85.390D	1-T85.390	1-Other mechanical complication of prosthetic orbit of right eye, subsequent encounter
1-T85.390S	1-T85.390	1-Other mechanical complication of prosthetic orbit of right eye, sequela
1-T85.391A	1-T85.391	1-Other mechanical complication of prosthetic orbit of left eye, initial encounter
1-T85.391D	1-T85.391	1-Other mechanical complication of prosthetic orbit of left eye, subsequent encounter
1-T85.391S	1-T85.391	1-Other mechanical complication of prosthetic orbit of left eye, sequela
1-T85.398A	1-T85.398	1-Other mechanical complication of other ocular prosthetic devices, implants and grafts, initial encounter
1-T85.398D	1-T85.398	1-Other mechanical complication of other ocular prosthetic devices, implants and grafts, subsequent encounter
1-T85.398S	1-T85.398	1-Other mechanical complication of other ocular prosthetic devices, implants and grafts, sequela
1-T85.41XA	1-T85.41	1-Breakdown (mechanical) of breast prosthesis and implant, initial encounter
1-T85.41XD	1-T85.41	1-Breakdown (mechanical) of breast prosthesis and implant, subsequent encounter
1-T85.41XS	1-T85.41	1-Breakdown (mechanical) of breast prosthesis and implant, sequela
1-T85.42XA	1-T85.42	1-Displacement of breast prosthesis and implant, initial encounter
1-T85.42XD	1-T85.42	1-Displacement of breast prosthesis and implant, subsequent encounter
1-T85.42XS	1-T85.42	1-Displacement of breast prosthesis and implant, sequela
1-T85.43XA	1-T85.43	1-Leakage of breast prosthesis and implant, initial encounter
1-T85.43XD	1-T85.43	1-Leakage of breast prosthesis and implant, subsequent encounter
1-T85.43XS	1-T85.43	1-Leakage of breast prosthesis and implant, sequela
1-T85.44XA	1-T85.44	1-Capsular contracture of breast implant, initial encounter
1-T85.44XD	1-T85.44	1-Capsular contracture of breast implant, subsequent encounter
1-T85.44XS	1-T85.44	1-Capsular contracture of breast implant, sequela
1-T85.49XA	1-T85.49	1-Other mechanical complication of breast prosthesis and implant, initial encounter
1-T85.49XD	1-T85.49	1-Other mechanical complication of breast prosthesis and implant, subsequent encounter
1-T85.49XS	1-T85.49	1-Other mechanical complication of breast prosthesis and implant, sequela
1-T85.510A	1-T85.510	1-Breakdown (mechanical) of bile duct prosthesis, initial encounter
1-T85.510D	1-T85.510	1-Breakdown (mechanical) of bile duct prosthesis, subsequent encounter
1-T85.510S	1-T85.510	1-Breakdown (mechanical) of bile duct prosthesis, sequela
1-T85.511A	1-T85.511	1-Breakdown (mechanical) of esophageal anti-reflux device, initial encounter
1-T85.511D	1-T85.511	1-Breakdown (mechanical) of esophageal anti-reflux device, subsequent encounter
1-T85.511S	1-T85.511	1-Breakdown (mechanical) of esophageal anti-reflux device, sequela
1-T85.518A	1-T85.518	1-Breakdown (mechanical) of other gastrointestinal prosthetic devices, implants and grafts, initial encounter
1-T85.518D	1-T85.518	1-Breakdown (mechanical) of other gastrointestinal prosthetic devices, implants and grafts, subsequent encounter
1-T85.518S	1-T85.518	1-Breakdown (mechanical) of other gastrointestinal prosthetic devices, implants and grafts, sequela
1-T85.520A	1-T85.520	1-Displacement of bile duct prosthesis, initial encounter
1-T85.520D	1-T85.520	1-Displacement of bile duct prosthesis, subsequent encounter
1-T85.520S	1-T85.520	1-Displacement of bile duct prosthesis, sequela
1-T85.521A	1-T85.521	1-Displacement of esophageal anti-reflux device, initial encounter
1-T85.521D	1-T85.521	1-Displacement of esophageal anti-reflux device, subsequent encounter
1-T85.521S	1-T85.521	1-Displacement of esophageal anti-reflux device, sequela
1-T85.528A	1-T85.528	1-Displacement of other gastrointestinal prosthetic devices, implants and grafts, initial encounter
1-T85.528D	1-T85.528	1-Displacement of other gastrointestinal prosthetic devices, implants and grafts, subsequent encounter
1-T85.528S	1-T85.528	1-Displacement of other gastrointestinal prosthetic devices, implants and grafts, sequela
1-T85.590A	1-T85.590	1-Other mechanical complication of bile duct prosthesis, initial encounter
1-T85.590D	1-T85.590	1-Other mechanical complication of bile duct prosthesis, subsequent encounter
1-T85.590S	1-T85.590	1-Other mechanical complication of bile duct prosthesis, sequela
1-T85.591A	1-T85.591	1-Other mechanical complication of esophageal anti-reflux device, initial encounter
1-T85.591D	1-T85.591	1-Other mechanical complication of esophageal anti-reflux device, subsequent encounter
1-T85.591S	1-T85.591	1-Other mechanical complication of esophageal anti-reflux device, sequela
1-T85.598A	1-T85.598	1-Other mechanical complication of other gastrointestinal prosthetic devices, implants and grafts, initial encounter
1-T85.598D	1-T85.598	1-Other mechanical complication of other gastrointestinal prosthetic devices, implants and grafts, subsequent encounter
1-T85.598S	1-T85.598	1-Other mechanical complication of other gastrointestinal prosthetic devices, implants and grafts, sequela
1-T85.610A	1-T85.610	1-Breakdown (mechanical) of cranial or spinal infusion catheter, initial encounter
1-T85.610D	1-T85.610	1-Breakdown (mechanical) of cranial or spinal infusion catheter, subsequent encounter
1-T85.610S	1-T85.610	1-Breakdown (mechanical) of cranial or spinal infusion catheter, sequela
1-T85.611A	1-T85.611	1-Breakdown (mechanical) of intraperitoneal dialysis catheter, initial encounter
1-T85.611D	1-T85.611	1-Breakdown (mechanical) of intraperitoneal dialysis catheter, subsequent encounter
1-T85.611S	1-T85.611	1-Breakdown (mechanical) of intraperitoneal dialysis catheter, sequela
1-T85.612A	1-T85.612	1-Breakdown (mechanical) of permanent sutures, initial encounter
1-T85.612D	1-T85.612	1-Breakdown (mechanical) of permanent sutures, subsequent encounter
1-T85.612S	1-T85.612	1-Breakdown (mechanical) of permanent sutures, sequela
1-T85.613A	1-T85.613	1-Breakdown (mechanical) of artificial skin graft and decellularized allodermis, initial encounter
1-T85.613D	1-T85.613	1-Breakdown (mechanical) of artificial skin graft and decellularized allodermis, subsequent encounter
1-T85.613S	1-T85.613	1-Breakdown (mechanical) of artificial skin graft and decellularized allodermis, sequela
1-T85.614A	1-T85.614	1-Breakdown (mechanical) of insulin pump, initial encounter
1-T85.614D	1-T85.614	1-Breakdown (mechanical) of insulin pump, subsequent encounter
1-T85.614S	1-T85.614	1-Breakdown (mechanical) of insulin pump, sequela
1-T85.615A	1-T85.615	1-Breakdown (mechanical) of other nervous system device, implant or graft, initial encounter
1-T85.615D	1-T85.615	1-Breakdown (mechanical) of other nervous system device, implant or graft, subsequent encounter
1-T85.615S	1-T85.615	1-Breakdown (mechanical) of other nervous system device, implant or graft, sequela
1-T85.618A	1-T85.618	1-Breakdown (mechanical) of other specified internal prosthetic devices, implants and grafts, initial encounter
1-T85.618D	1-T85.618	1-Breakdown (mechanical) of other specified internal prosthetic devices, implants and grafts, subsequent encounter
1-T85.618S	1-T85.618	1-Breakdown (mechanical) of other specified internal prosthetic devices, implants and grafts, sequela
1-T85.620A	1-T85.620	1-Displacement of cranial or spinal infusion catheter, initial encounter
1-T85.620D	1-T85.620	1-Displacement of cranial or spinal infusion catheter, subsequent encounter
1-T85.620S	1-T85.620	1-Displacement of cranial or spinal infusion catheter, sequela
1-T85.621A	1-T85.621	1-Displacement of intraperitoneal dialysis catheter, initial encounter
1-T85.621D	1-T85.621	1-Displacement of intraperitoneal dialysis catheter, subsequent encounter
1-T85.621S	1-T85.621	1-Displacement of intraperitoneal dialysis catheter, sequela
1-T85.622A	1-T85.622	1-Displacement of permanent sutures, initial encounter
1-T85.622D	1-T85.622	1-Displacement of permanent sutures, subsequent encounter
1-T85.622S	1-T85.622	1-Displacement of permanent sutures, sequela
1-T85.623A	1-T85.623	1-Displacement of artificial skin graft and decellularized allodermis, initial encounter
1-T85.623D	1-T85.623	1-Displacement of artificial skin graft and decellularized allodermis, subsequent encounter
1-T85.623S	1-T85.623	1-Displacement of artificial skin graft and decellularized allodermis, sequela
1-T85.624A	1-T85.624	1-Displacement of insulin pump, initial encounter
1-T85.624D	1-T85.624	1-Displacement of insulin pump, subsequent encounter
1-T85.624S	1-T85.624	1-Displacement of insulin pump, sequela
1-T85.625A	1-T85.625	1-Displacement of other nervous system device, implant or graft, initial encounter
1-T85.625D	1-T85.625	1-Displacement of other nervous system device, implant or graft, subsequent encounter
1-T85.625S	1-T85.625	1-Displacement of other nervous system device, implant or graft, sequela
1-T85.628A	1-T85.628	1-Displacement of other specified internal prosthetic devices, implants and grafts, initial encounter
1-T85.628D	1-T85.628	1-Displacement of other specified internal prosthetic devices, implants and grafts, subsequent encounter
1-T85.628S	1-T85.628	1-Displacement of other specified internal prosthetic devices, implants and grafts, sequela
1-T85.630A	1-T85.630	1-Leakage of cranial or spinal infusion catheter, initial encounter
1-T85.630D	1-T85.630	1-Leakage of cranial or spinal infusion catheter, subsequent encounter
1-T85.630S	1-T85.630	1-Leakage of cranial or spinal infusion catheter, sequela
1-T85.631A	1-T85.631	1-Leakage of intraperitoneal dialysis catheter, initial encounter
1-T85.631D	1-T85.631	1-Leakage of intraperitoneal dialysis catheter, subsequent encounter
1-T85.631S	1-T85.631	1-Leakage of intraperitoneal dialysis catheter, sequela
1-T85.633A	1-T85.633	1-Leakage of insulin pump, initial encounter
1-T85.633D	1-T85.633	1-Leakage of insulin pump, subsequent encounter
1-T85.633S	1-T85.633	1-Leakage of insulin pump, sequela
1-T85.635A	1-T85.635	1-Leakage of other nervous system device, implant or graft, initial encounter
1-T85.635D	1-T85.635	1-Leakage of other nervous system device, implant or graft, subsequent encounter
1-T85.635S	1-T85.635	1-Leakage of other nervous system device, implant or graft, sequela
1-T85.638A	1-T85.638	1-Leakage of other specified internal prosthetic devices, implants and grafts, initial encounter
1-T85.638D	1-T85.638	1-Leakage of other specified internal prosthetic devices, implants and grafts, subsequent encounter
1-T85.638S	1-T85.638	1-Leakage of other specified internal prosthetic devices, implants and grafts, sequela
1-T85.690A	1-T85.690	1-Other mechanical complication of cranial or spinal infusion catheter, initial encounter
1-T85.690D	1-T85.690	1-Other mechanical complication of cranial or spinal infusion catheter, subsequent encounter
1-T85.690S	1-T85.690	1-Other mechanical complication of cranial or spinal infusion catheter, sequela
1-T85.691A	1-T85.691	1-Other mechanical complication of intraperitoneal dialysis catheter, initial encounter
1-T85.691D	1-T85.691	1-Other mechanical complication of intraperitoneal dialysis catheter, subsequent encounter
1-T85.691S	1-T85.691	1-Other mechanical complication of intraperitoneal dialysis catheter, sequela
1-T85.692A	1-T85.692	1-Other mechanical complication of permanent sutures, initial encounter
1-T85.692D	1-T85.692	1-Other mechanical complication of permanent sutures, subsequent encounter
1-T85.692S	1-T85.692	1-Other mechanical complication of permanent sutures, sequela
1-T85.693A	1-T85.693	1-Other mechanical complication of artificial skin graft and decellularized allodermis, initial encounter
1-T85.693D	1-T85.693	1-Other mechanical complication of artificial skin graft and decellularized allodermis, subsequent encounter
1-T85.693S	1-T85.693	1-Other mechanical complication of artificial skin graft and decellularized allodermis, sequela
1-T85.694A	1-T85.694	1-Other mechanical complication of insulin pump, initial encounter
1-T85.694D	1-T85.694	1-Other mechanical complication of insulin pump, subsequent encounter
1-T85.694S	1-T85.694	1-Other mechanical complication of insulin pump, sequela
1-T85.695A	1-T85.695	1-Other mechanical complication of other nervous system device, implant or graft, initial encounter
1-T85.695D	1-T85.695	1-Other mechanical complication of other nervous system device, implant or graft, subsequent encounter
1-T85.695S	1-T85.695	1-Other mechanical complication of other nervous system device, implant or graft, sequela
1-T85.698A	1-T85.698	1-Other mechanical complication of other specified internal prosthetic devices, implants and grafts, initial encounter
1-T85.698D	1-T85.698	1-Other mechanical complication of other specified internal prosthetic devices, implants and grafts, subsequent encounter
1-T85.698S	1-T85.698	1-Other mechanical complication of other specified internal prosthetic devices, implants and grafts, sequela
1-T85.71XA	1-T85.71	1-Infection and inflammatory reaction due to peritoneal dialysis catheter, initial encounter
1-T85.71XD	1-T85.71	1-Infection and inflammatory reaction due to peritoneal dialysis catheter, subsequent encounter
1-T85.71XS	1-T85.71	1-Infection and inflammatory reaction due to peritoneal dialysis catheter, sequela
1-T85.72XA	1-T85.72	1-Infection and inflammatory reaction due to insulin pump, initial encounter
1-T85.72XD	1-T85.72	1-Infection and inflammatory reaction due to insulin pump, subsequent encounter
1-T85.72XS	1-T85.72	1-Infection and inflammatory reaction due to insulin pump, sequela
1-T85.730A	1-T85.730	1-Infection and inflammatory reaction due to ventricular intracranial (communicating) shunt, initial encounter
1-T85.730D	1-T85.730	1-Infection and inflammatory reaction due to ventricular intracranial (communicating) shunt, subsequent encounter
1-T85.730S	1-T85.730	1-Infection and inflammatory reaction due to ventricular intracranial (communicating) shunt, sequela
1-T85.731A	1-T85.731	1-Infection and inflammatory reaction due to implanted electronic neurostimulator of brain, electrode (lead), initial encounter
1-T85.731D	1-T85.731	1-Infection and inflammatory reaction due to implanted electronic neurostimulator of brain, electrode (lead), subsequent encounter
1-T85.731S	1-T85.731	1-Infection and inflammatory reaction due to implanted electronic neurostimulator of brain, electrode (lead), sequela
1-T85.732A	1-T85.732	1-Infection and inflammatory reaction due to implanted electronic neurostimulator of peripheral nerve, electrode (lead), initial encounter
1-T85.732D	1-T85.732	1-Infection and inflammatory reaction due to implanted electronic neurostimulator of peripheral nerve, electrode (lead), subsequent encounter
1-T85.732S	1-T85.732	1-Infection and inflammatory reaction due to implanted electronic neurostimulator of peripheral nerve, electrode (lead), sequela
1-T85.733A	1-T85.733	1-Infection and inflammatory reaction due to implanted electronic neurostimulator of spinal cord, electrode (lead), initial encounter
1-T85.733D	1-T85.733	1-Infection and inflammatory reaction due to implanted electronic neurostimulator of spinal cord, electrode (lead), subsequent encounter
1-T85.733S	1-T85.733	1-Infection and inflammatory reaction due to implanted electronic neurostimulator of spinal cord, electrode (lead), sequela
1-T85.734A	1-T85.734	1-Infection and inflammatory reaction due to implanted electronic neurostimulator, generator, initial encounter
1-T85.734D	1-T85.734	1-Infection and inflammatory reaction due to implanted electronic neurostimulator, generator, subsequent encounter
1-T85.734S	1-T85.734	1-Infection and inflammatory reaction due to implanted electronic neurostimulator, generator, sequela
1-T85.735A	1-T85.735	1-Infection and inflammatory reaction due to cranial or spinal infusion catheter, initial encounter
1-T85.735D	1-T85.735	1-Infection and inflammatory reaction due to cranial or spinal infusion catheter, subsequent encounter
1-T85.735S	1-T85.735	1-Infection and inflammatory reaction due to cranial or spinal infusion catheter, sequela
1-T85.738A	1-T85.738	1-Infection and inflammatory reaction due to other nervous system device, implant or graft, initial encounter
1-T85.738D	1-T85.738	1-Infection and inflammatory reaction due to other nervous system device, implant or graft, subsequent encounter
1-T85.738S	1-T85.738	1-Infection and inflammatory reaction due to other nervous system device, implant or graft, sequela
1-T85.79XA	1-T85.79	1-Infection and inflammatory reaction due to other internal prosthetic devices, implants and grafts, initial encounter
1-T85.79XD	1-T85.79	1-Infection and inflammatory reaction due to other internal prosthetic devices, implants and grafts, subsequent encounter
1-T85.79XS	1-T85.79	1-Infection and inflammatory reaction due to other internal prosthetic devices, implants and grafts, sequela
1-T85.810A	1-T85.810	1-Embolism due to nervous system prosthetic devices, implants and grafts, initial encounter
1-T85.810D	1-T85.810	1-Embolism due to nervous system prosthetic devices, implants and grafts, subsequent encounter
1-T85.810S	1-T85.810	1-Embolism due to nervous system prosthetic devices, implants and grafts, sequela
1-T85.818A	1-T85.818	1-Embolism due to other internal prosthetic devices, implants and grafts, initial encounter
1-T85.818D	1-T85.818	1-Embolism due to other internal prosthetic devices, implants and grafts, subsequent encounter
1-T85.818S	1-T85.818	1-Embolism due to other internal prosthetic devices, implants and grafts, sequela
1-T85.820A	1-T85.820	1-Fibrosis due to nervous system prosthetic devices, implants and grafts, initial encounter
1-T85.820D	1-T85.820	1-Fibrosis due to nervous system prosthetic devices, implants and grafts, subsequent encounter
1-T85.820S	1-T85.820	1-Fibrosis due to nervous system prosthetic devices, implants and grafts, sequela
1-T85.828A	1-T85.828	1-Fibrosis due to other internal prosthetic devices, implants and grafts, initial encounter
1-T85.828D	1-T85.828	1-Fibrosis due to other internal prosthetic devices, implants and grafts, subsequent encounter
1-T85.828S	1-T85.828	1-Fibrosis due to other internal prosthetic devices, implants and grafts, sequela
1-T85.830A	1-T85.830	1-Hemorrhage due to nervous system prosthetic devices, implants and grafts, initial encounter
1-T85.830D	1-T85.830	1-Hemorrhage due to nervous system prosthetic devices, implants and grafts, subsequent encounter
1-T85.830S	1-T85.830	1-Hemorrhage due to nervous system prosthetic devices, implants and grafts, sequela
1-T85.838A	1-T85.838	1-Hemorrhage due to other internal prosthetic devices, implants and grafts, initial encounter
1-T85.838D	1-T85.838	1-Hemorrhage due to other internal prosthetic devices, implants and grafts, subsequent encounter
1-T85.838S	1-T85.838	1-Hemorrhage due to other internal prosthetic devices, implants and grafts, sequela
1-T85.840A	1-T85.840	1-Pain due to nervous system prosthetic devices, implants and grafts, initial encounter
1-T85.840D	1-T85.840	1-Pain due to nervous system prosthetic devices, implants and grafts, subsequent encounter
1-T85.840S	1-T85.840	1-Pain due to nervous system prosthetic devices, implants and grafts, sequela
1-T85.848A	1-T85.848	1-Pain due to other internal prosthetic devices, implants and grafts, initial encounter
1-T85.848D	1-T85.848	1-Pain due to other internal prosthetic devices, implants and grafts, subsequent encounter
1-T85.848S	1-T85.848	1-Pain due to other internal prosthetic devices, implants and grafts, sequela
1-T85.850A	1-T85.850	1-Stenosis due to nervous system prosthetic devices, implants and grafts, initial encounter
1-T85.850D	1-T85.850	1-Stenosis due to nervous system prosthetic devices, implants and grafts, subsequent encounter
1-T85.850S	1-T85.850	1-Stenosis due to nervous system prosthetic devices, implants and grafts, sequela
1-T85.858A	1-T85.858	1-Stenosis due to other internal prosthetic devices, implants and grafts, initial encounter
1-T85.858D	1-T85.858	1-Stenosis due to other internal prosthetic devices, implants and grafts, subsequent encounter
1-T85.858S	1-T85.858	1-Stenosis due to other internal prosthetic devices, implants and grafts, sequela
1-T85.860A	1-T85.860	1-Thrombosis due to nervous system prosthetic devices, implants and grafts, initial encounter
1-T85.860D	1-T85.860	1-Thrombosis due to nervous system prosthetic devices, implants and grafts, subsequent encounter
1-T85.860S	1-T85.860	1-Thrombosis due to nervous system prosthetic devices, implants and grafts, sequela
1-T85.868A	1-T85.868	1-Thrombosis due to other internal prosthetic devices, implants and grafts, initial encounter
1-T85.868D	1-T85.868	1-Thrombosis due to other internal prosthetic devices, implants and grafts, subsequent encounter
1-T85.868S	1-T85.868	1-Thrombosis due to other internal prosthetic devices, implants and grafts, sequela
1-T85.890A	1-T85.890	1-Other specified complication of nervous system prosthetic devices, implants and grafts, initial encounter
1-T85.890D	1-T85.890	1-Other specified complication of nervous system prosthetic devices, implants and grafts, subsequent encounter
1-T85.890S	1-T85.890	1-Other specified complication of nervous system prosthetic devices, implants and grafts, sequela
1-T85.898A	1-T85.898	1-Other specified complication of other internal prosthetic devices, implants and grafts, initial encounter
1-T85.898D	1-T85.898	1-Other specified complication of other internal prosthetic devices, implants and grafts, subsequent encounter
1-T85.898S	1-T85.898	1-Other specified complication of other internal prosthetic devices, implants and grafts, sequela
1-T85.9XXA	1-T85.9	1-Unspecified complication of internal prosthetic device, implant and graft, initial encounter
1-T85.9XXD	1-T85.9	1-Unspecified complication of internal prosthetic device, implant and graft, subsequent encounter
1-T85.9XXS	1-T85.9	1-Unspecified complication of internal prosthetic device, implant and graft, sequela
1-T88.0XXA	1-T88.0	1-Infection following immunization, initial encounter
1-T88.0XXD	1-T88.0	1-Infection following immunization, subsequent encounter
1-T88.0XXS	1-T88.0	1-Infection following immunization, sequela
1-T88.1XXA	1-T88.1	1-Other complications following immunization, not elsewhere classified, initial encounter
1-T88.1XXD	1-T88.1	1-Other complications following immunization, not elsewhere classified, subsequent encounter
1-T88.1XXS	1-T88.1	1-Other complications following immunization, not elsewhere classified, sequela
1-T88.2XXA	1-T88.2	1-Shock due to anesthesia, initial encounter
1-T88.2XXD	1-T88.2	1-Shock due to anesthesia, subsequent encounter
1-T88.2XXS	1-T88.2	1-Shock due to anesthesia, sequela
1-T88.3XXA	1-T88.3	1-Malignant hyperthermia due to anesthesia, initial encounter
1-T88.3XXD	1-T88.3	1-Malignant hyperthermia due to anesthesia, subsequent encounter
1-T88.3XXS	1-T88.3	1-Malignant hyperthermia due to anesthesia, sequela
1-T88.4XXA	1-T88.4	1-Failed or difficult intubation, initial encounter
1-T88.4XXD	1-T88.4	1-Failed or difficult intubation, subsequent encounter
1-T88.4XXS	1-T88.4	1-Failed or difficult intubation, sequela
1-T88.51XA	1-T88.51	1-Hypothermia following anesthesia, initial encounter
1-T88.51XD	1-T88.51	1-Hypothermia following anesthesia, subsequent encounter
1-T88.51XS	1-T88.51	1-Hypothermia following anesthesia, sequela
1-T88.52XA	1-T88.52	1-Failed moderate sedation during procedure, initial encounter
1-T88.52XD	1-T88.52	1-Failed moderate sedation during procedure, subsequent encounter
1-T88.52XS	1-T88.52	1-Failed moderate sedation during procedure, sequela
1-T88.53XA	1-T88.53	1-Unintended awareness under general anesthesia during procedure, initial encounter
1-T88.53XD	1-T88.53	1-Unintended awareness under general anesthesia during procedure, subsequent encounter
1-T88.53XS	1-T88.53	1-Unintended awareness under general anesthesia during procedure, sequela
1-T88.59XA	1-T88.59	1-Other complications of anesthesia, initial encounter
1-T88.59XD	1-T88.59	1-Other complications of anesthesia, subsequent encounter
1-T88.59XS	1-T88.59	1-Other complications of anesthesia, sequela
1-T88.6XXA	1-T88.6	1-Anaphylactic reaction due to adverse effect of correct drug or medicament properly administered, initial encounter
1-T88.6XXD	1-T88.6	1-Anaphylactic reaction due to adverse effect of correct drug or medicament properly administered, subsequent encounter
1-T88.6XXS	1-T88.6	1-Anaphylactic reaction due to adverse effect of correct drug or medicament properly administered, sequela
1-T88.7XXA	1-T88.7	1-Unspecified adverse effect of drug or medicament, initial encounter
1-T88.7XXD	1-T88.7	1-Unspecified adverse effect of drug or medicament, subsequent encounter
1-T88.7XXS	1-T88.7	1-Unspecified adverse effect of drug or medicament, sequela
1-T88.8XXA	1-T88.8	1-Other specified complications of surgical and medical care, not elsewhere classified, initial encounter
1-T88.8XXD	1-T88.8	1-Other specified complications of surgical and medical care, not elsewhere classified, subsequent encounter
1-T88.8XXS	1-T88.8	1-Other specified complications of surgical and medical care, not elsewhere classified, sequela
1-T88.9XXA	1-T88.9	1-Complication of surgical and medical care, unspecified, initial encounter
1-T88.9XXD	1-T88.9	1-Complication of surgical and medical care, unspecified, subsequent encounter
1-T88.9XXS	1-T88.9	1-Complication of surgical and medical care, unspecified, sequela
1-V00.01XA	1-V00.01	1-Pedestrian on foot injured in collision with roller-skater, initial encounter
1-V00.01XD	1-V00.01	1-Pedestrian on foot injured in collision with roller-skater, subsequent encounter
1-V00.01XS	1-V00.01	1-Pedestrian on foot injured in collision with roller-skater, sequela
1-V00.02XA	1-V00.02	1-Pedestrian on foot injured in collision with skateboarder, initial encounter
1-V00.02XD	1-V00.02	1-Pedestrian on foot injured in collision with skateboarder, subsequent encounter
1-V00.02XS	1-V00.02	1-Pedestrian on foot injured in collision with skateboarder, sequela
1-V00.031A	1-V00.031	1-Pedestrian on foot injured in collision with rider of standing electric scooter, initial encounter
1-V00.031D	1-V00.031	1-Pedestrian on foot injured in collision with rider of standing electric scooter, subsequent encounter
1-V00.031S	1-V00.031	1-Pedestrian on foot injured in collision with rider of standing electric scooter, sequela
1-V00.038A	1-V00.038	1-Pedestrian on foot injured in collision with rider of other standing micro-mobility pedestrian conveyance, initial encounter
1-V00.038D	1-V00.038	1-Pedestrian on foot injured in collision with rider of other standing micro-mobility pedestrian conveyance, subsequent encounter
1-V00.038S	1-V00.038	1-Pedestrian on foot injured in collision with rider of other standing micro-mobility pedestrian conveyance, sequela
1-V00.09XA	1-V00.09	1-Pedestrian on foot injured in collision with other pedestrian conveyance, initial encounter
1-V00.09XD	1-V00.09	1-Pedestrian on foot injured in collision with other pedestrian conveyance, subsequent encounter
1-V00.09XS	1-V00.09	1-Pedestrian on foot injured in collision with other pedestrian conveyance, sequela
1-V00.111A	1-V00.111	1-Fall from in-line roller-skates, initial encounter
1-V00.111D	1-V00.111	1-Fall from in-line roller-skates, subsequent encounter
1-V00.111S	1-V00.111	1-Fall from in-line roller-skates, sequela
1-V00.112A	1-V00.112	1-In-line roller-skater colliding with stationary object, initial encounter
1-V00.112D	1-V00.112	1-In-line roller-skater colliding with stationary object, subsequent encounter
1-V00.112S	1-V00.112	1-In-line roller-skater colliding with stationary object, sequela
1-V00.118A	1-V00.118	1-Other in-line roller-skate accident, initial encounter
1-V00.118D	1-V00.118	1-Other in-line roller-skate accident, subsequent encounter
1-V00.118S	1-V00.118	1-Other in-line roller-skate accident, sequela
1-V00.121A	1-V00.121	1-Fall from non-in-line roller-skates, initial encounter
1-V00.121D	1-V00.121	1-Fall from non-in-line roller-skates, subsequent encounter
1-V00.121S	1-V00.121	1-Fall from non-in-line roller-skates, sequela
1-V00.122A	1-V00.122	1-Non-in-line roller-skater colliding with stationary object, initial encounter
1-V00.122D	1-V00.122	1-Non-in-line roller-skater colliding with stationary object, subsequent encounter
1-V00.122S	1-V00.122	1-Non-in-line roller-skater colliding with stationary object, sequela
1-V00.128A	1-V00.128	1-Other non-in-line roller-skating accident, initial encounter
1-V00.128D	1-V00.128	1-Other non-in-line roller-skating accident, subsequent encounter
1-V00.128S	1-V00.128	1-Other non-in-line roller-skating accident, sequela
1-V00.131A	1-V00.131	1-Fall from skateboard, initial encounter
1-V00.131D	1-V00.131	1-Fall from skateboard, subsequent encounter
1-V00.131S	1-V00.131	1-Fall from skateboard, sequela
1-V00.132A	1-V00.132	1-Skateboarder colliding with stationary object, initial encounter
1-V00.132D	1-V00.132	1-Skateboarder colliding with stationary object, subsequent encounter
1-V00.132S	1-V00.132	1-Skateboarder colliding with stationary object, sequela
1-V00.138A	1-V00.138	1-Other skateboard accident, initial encounter
1-V00.138D	1-V00.138	1-Other skateboard accident, subsequent encounter
1-V00.138S	1-V00.138	1-Other skateboard accident, sequela
1-V00.141A	1-V00.141	1-Fall from scooter (nonmotorized), initial encounter
1-V00.141D	1-V00.141	1-Fall from scooter (nonmotorized), subsequent encounter
1-V00.141S	1-V00.141	1-Fall from scooter (nonmotorized), sequela
1-V00.142A	1-V00.142	1-Scooter (nonmotorized) colliding with stationary object, initial encounter
1-V00.142D	1-V00.142	1-Scooter (nonmotorized) colliding with stationary object, subsequent encounter
1-V00.142S	1-V00.142	1-Scooter (nonmotorized) colliding with stationary object, sequela
1-V00.148A	1-V00.148	1-Other scooter (nonmotorized) accident, initial encounter
1-V00.148D	1-V00.148	1-Other scooter (nonmotorized) accident, subsequent encounter
1-V00.148S	1-V00.148	1-Other scooter (nonmotorized) accident, sequela
1-V00.151A	1-V00.151	1-Fall from heelies, initial encounter
1-V00.151D	1-V00.151	1-Fall from heelies, subsequent encounter
1-V00.151S	1-V00.151	1-Fall from heelies, sequela
1-V00.152A	1-V00.152	1-Heelies colliding with stationary object, initial encounter
1-V00.152D	1-V00.152	1-Heelies colliding with stationary object, subsequent encounter
1-V00.152S	1-V00.152	1-Heelies colliding with stationary object, sequela
1-V00.158A	1-V00.158	1-Other heelies accident, initial encounter
1-V00.158D	1-V00.158	1-Other heelies accident, subsequent encounter
1-V00.158S	1-V00.158	1-Other heelies accident, sequela
1-V00.181A	1-V00.181	1-Fall from other rolling-type pedestrian conveyance, initial encounter
1-V00.181D	1-V00.181	1-Fall from other rolling-type pedestrian conveyance, subsequent encounter
1-V00.181S	1-V00.181	1-Fall from other rolling-type pedestrian conveyance, sequela
1-V00.182A	1-V00.182	1-Pedestrian on other rolling-type pedestrian conveyance colliding with stationary object, initial encounter
1-V00.182D	1-V00.182	1-Pedestrian on other rolling-type pedestrian conveyance colliding with stationary object, subsequent encounter
1-V00.182S	1-V00.182	1-Pedestrian on other rolling-type pedestrian conveyance colliding with stationary object, sequela
1-V00.188A	1-V00.188	1-Other accident on other rolling-type pedestrian conveyance, initial encounter
1-V00.188D	1-V00.188	1-Other accident on other rolling-type pedestrian conveyance, subsequent encounter
1-V00.188S	1-V00.188	1-Other accident on other rolling-type pedestrian conveyance, sequela
1-V00.211A	1-V00.211	1-Fall from ice-skates, initial encounter
1-V00.211D	1-V00.211	1-Fall from ice-skates, subsequent encounter
1-V00.211S	1-V00.211	1-Fall from ice-skates, sequela
1-V00.212A	1-V00.212	1-Ice-skater colliding with stationary object, initial encounter
1-V00.212D	1-V00.212	1-Ice-skater colliding with stationary object, subsequent encounter
1-V00.212S	1-V00.212	1-Ice-skater colliding with stationary object, sequela
1-V00.218A	1-V00.218	1-Other ice-skates accident, initial encounter
1-V00.218D	1-V00.218	1-Other ice-skates accident, subsequent encounter
1-V00.218S	1-V00.218	1-Other ice-skates accident, sequela
1-V00.221A	1-V00.221	1-Fall from sled, initial encounter
1-V00.221D	1-V00.221	1-Fall from sled, subsequent encounter
1-V00.221S	1-V00.221	1-Fall from sled, sequela
1-V00.222A	1-V00.222	1-Sledder colliding with stationary object, initial encounter
1-V00.222D	1-V00.222	1-Sledder colliding with stationary object, subsequent encounter
1-V00.222S	1-V00.222	1-Sledder colliding with stationary object, sequela
1-V00.228A	1-V00.228	1-Other sled accident, initial encounter
1-V00.228D	1-V00.228	1-Other sled accident, subsequent encounter
1-V00.228S	1-V00.228	1-Other sled accident, sequela
1-V00.281A	1-V00.281	1-Fall from other gliding-type pedestrian conveyance, initial encounter
1-V00.281D	1-V00.281	1-Fall from other gliding-type pedestrian conveyance, subsequent encounter
1-V00.281S	1-V00.281	1-Fall from other gliding-type pedestrian conveyance, sequela
1-V00.282A	1-V00.282	1-Pedestrian on other gliding-type pedestrian conveyance colliding with stationary object, initial encounter
1-V00.282D	1-V00.282	1-Pedestrian on other gliding-type pedestrian conveyance colliding with stationary object, subsequent encounter
1-V00.282S	1-V00.282	1-Pedestrian on other gliding-type pedestrian conveyance colliding with stationary object, sequela
1-V00.288A	1-V00.288	1-Other accident on other gliding-type pedestrian conveyance, initial encounter
1-V00.288D	1-V00.288	1-Other accident on other gliding-type pedestrian conveyance, subsequent encounter
1-V00.288S	1-V00.288	1-Other accident on other gliding-type pedestrian conveyance, sequela
1-V00.311A	1-V00.311	1-Fall from snowboard, initial encounter
1-V00.311D	1-V00.311	1-Fall from snowboard, subsequent encounter
1-V00.311S	1-V00.311	1-Fall from snowboard, sequela
1-V00.312A	1-V00.312	1-Snowboarder colliding with stationary object, initial encounter
1-V00.312D	1-V00.312	1-Snowboarder colliding with stationary object, subsequent encounter
1-V00.312S	1-V00.312	1-Snowboarder colliding with stationary object, sequela
1-V00.318A	1-V00.318	1-Other snowboard accident, initial encounter
1-V00.318D	1-V00.318	1-Other snowboard accident, subsequent encounter
1-V00.318S	1-V00.318	1-Other snowboard accident, sequela
1-V00.321A	1-V00.321	1-Fall from snow-skis, initial encounter
1-V00.321D	1-V00.321	1-Fall from snow-skis, subsequent encounter
1-V00.321S	1-V00.321	1-Fall from snow-skis, sequela
1-V00.322A	1-V00.322	1-Snow-skier colliding with stationary object, initial encounter
1-V00.322D	1-V00.322	1-Snow-skier colliding with stationary object, subsequent encounter
1-V00.322S	1-V00.322	1-Snow-skier colliding with stationary object, sequela
1-V00.328A	1-V00.328	1-Other snow-ski accident, initial encounter
1-V00.328D	1-V00.328	1-Other snow-ski accident, subsequent encounter
1-V00.328S	1-V00.328	1-Other snow-ski accident, sequela
1-V00.381A	1-V00.381	1-Fall from other flat-bottomed pedestrian conveyance, initial encounter
1-V00.381D	1-V00.381	1-Fall from other flat-bottomed pedestrian conveyance, subsequent encounter
1-V00.381S	1-V00.381	1-Fall from other flat-bottomed pedestrian conveyance, sequela
1-V00.382A	1-V00.382	1-Pedestrian on other flat-bottomed pedestrian conveyance colliding with stationary object, initial encounter
1-V00.382D	1-V00.382	1-Pedestrian on other flat-bottomed pedestrian conveyance colliding with stationary object, subsequent encounter
1-V00.382S	1-V00.382	1-Pedestrian on other flat-bottomed pedestrian conveyance colliding with stationary object, sequela
1-V00.388A	1-V00.388	1-Other accident on other flat-bottomed pedestrian conveyance, initial encounter
1-V00.388D	1-V00.388	1-Other accident on other flat-bottomed pedestrian conveyance, subsequent encounter
1-V00.388S	1-V00.388	1-Other accident on other flat-bottomed pedestrian conveyance, sequela
1-V00.811A	1-V00.811	1-Fall from moving wheelchair (powered), initial encounter
1-V00.811D	1-V00.811	1-Fall from moving wheelchair (powered), subsequent encounter
1-V00.811S	1-V00.811	1-Fall from moving wheelchair (powered), sequela
1-V00.812A	1-V00.812	1-Wheelchair (powered) colliding with stationary object, initial encounter
1-V00.812D	1-V00.812	1-Wheelchair (powered) colliding with stationary object, subsequent encounter
1-V00.812S	1-V00.812	1-Wheelchair (powered) colliding with stationary object, sequela
1-V00.818A	1-V00.818	1-Other accident with wheelchair (powered), initial encounter
1-V00.818D	1-V00.818	1-Other accident with wheelchair (powered), subsequent encounter
1-V00.818S	1-V00.818	1-Other accident with wheelchair (powered), sequela
1-V00.821A	1-V00.821	1-Fall from baby stroller, initial encounter
1-V00.821D	1-V00.821	1-Fall from baby stroller, subsequent encounter
1-V00.821S	1-V00.821	1-Fall from baby stroller, sequela
1-V00.822A	1-V00.822	1-Baby stroller colliding with stationary object, initial encounter
1-V00.822D	1-V00.822	1-Baby stroller colliding with stationary object, subsequent encounter
1-V00.822S	1-V00.822	1-Baby stroller colliding with stationary object, sequela
1-V00.828A	1-V00.828	1-Other accident with baby stroller, initial encounter
1-V00.828D	1-V00.828	1-Other accident with baby stroller, subsequent encounter
1-V00.828S	1-V00.828	1-Other accident with baby stroller, sequela
1-V00.831A	1-V00.831	1-Fall from motorized mobility scooter, initial encounter
1-V00.831D	1-V00.831	1-Fall from motorized mobility scooter, subsequent encounter
1-V00.831S	1-V00.831	1-Fall from motorized mobility scooter, sequela
1-V00.832A	1-V00.832	1-Motorized mobility scooter colliding with stationary object, initial encounter
1-V00.832D	1-V00.832	1-Motorized mobility scooter colliding with stationary object, subsequent encounter
1-V00.832S	1-V00.832	1-Motorized mobility scooter colliding with stationary object, sequela
1-V00.838A	1-V00.838	1-Other accident with motorized mobility scooter, initial encounter
1-V00.838D	1-V00.838	1-Other accident with motorized mobility scooter, subsequent encounter
1-V00.838S	1-V00.838	1-Other accident with motorized mobility scooter, sequela
1-V00.841A	1-V00.841	1-Fall from standing electric scooter, initial encounter
1-V00.841D	1-V00.841	1-Fall from standing electric scooter, subsequent encounter
1-V00.841S	1-V00.841	1-Fall from standing electric scooter, sequela
1-V00.842A	1-V00.842	1-Pedestrian on standing electric scooter colliding with stationary object, initial encounter
1-V00.842D	1-V00.842	1-Pedestrian on standing electric scooter colliding with stationary object, subsequent encounter
1-V00.842S	1-V00.842	1-Pedestrian on standing electric scooter colliding with stationary object, sequela
1-V00.848A	1-V00.848	1-Other accident with standing micro-mobility pedestrian conveyance, initial encounter
1-V00.848D	1-V00.848	1-Other accident with standing micro-mobility pedestrian conveyance, subsequent encounter
1-V00.848S	1-V00.848	1-Other accident with standing micro-mobility pedestrian conveyance, sequela
1-V00.891A	1-V00.891	1-Fall from other pedestrian conveyance, initial encounter
1-V00.891D	1-V00.891	1-Fall from other pedestrian conveyance, subsequent encounter
1-V00.891S	1-V00.891	1-Fall from other pedestrian conveyance, sequela
1-V00.892A	1-V00.892	1-Pedestrian on other pedestrian conveyance colliding with stationary object, initial encounter
1-V00.892D	1-V00.892	1-Pedestrian on other pedestrian conveyance colliding with stationary object, subsequent encounter
1-V00.892S	1-V00.892	1-Pedestrian on other pedestrian conveyance colliding with stationary object, sequela
1-V00.898A	1-V00.898	1-Other accident on other pedestrian conveyance, initial encounter
1-V00.898D	1-V00.898	1-Other accident on other pedestrian conveyance, subsequent encounter
1-V00.898S	1-V00.898	1-Other accident on other pedestrian conveyance, sequela
1-V01.00XA	1-V01.00	1-Pedestrian on foot injured in collision with pedal cycle in nontraffic accident, initial encounter
1-V01.00XD	1-V01.00	1-Pedestrian on foot injured in collision with pedal cycle in nontraffic accident, subsequent encounter
1-V01.00XS	1-V01.00	1-Pedestrian on foot injured in collision with pedal cycle in nontraffic accident, sequela
1-V01.01XA	1-V01.01	1-Pedestrian on roller-skates injured in collision with pedal cycle in nontraffic accident, initial encounter
1-V01.01XD	1-V01.01	1-Pedestrian on roller-skates injured in collision with pedal cycle in nontraffic accident, subsequent encounter
1-V01.01XS	1-V01.01	1-Pedestrian on roller-skates injured in collision with pedal cycle in nontraffic accident, sequela
1-V01.02XA	1-V01.02	1-Pedestrian on skateboard injured in collision with pedal cycle in nontraffic accident, initial encounter
1-V01.02XD	1-V01.02	1-Pedestrian on skateboard injured in collision with pedal cycle in nontraffic accident, subsequent encounter
1-V01.02XS	1-V01.02	1-Pedestrian on skateboard injured in collision with pedal cycle in nontraffic accident, sequela
1-V01.031A	1-V01.031	1-Pedestrian on standing electric scooter injured in collision with pedal cycle in nontraffic accident, initial encounter
1-V01.031D	1-V01.031	1-Pedestrian on standing electric scooter injured in collision with pedal cycle in nontraffic accident, subsequent encounter
1-V01.031S	1-V01.031	1-Pedestrian on standing electric scooter injured in collision with pedal cycle in nontraffic accident, sequela
1-V01.038A	1-V01.038	1-Pedestrian on other standing micro-mobility pedestrian conveyance injured in collision with pedal cycle in nontraffic accident, initial encounter
1-V01.038D	1-V01.038	1-Pedestrian on other standing micro-mobility pedestrian conveyance injured in collision with pedal cycle in nontraffic accident, subsequent encounter
1-V01.038S	1-V01.038	1-Pedestrian on other standing micro-mobility pedestrian conveyance injured in collision with pedal cycle in nontraffic accident, sequela
1-V01.09XA	1-V01.09	1-Pedestrian with other conveyance injured in collision with pedal cycle in nontraffic accident, initial encounter
1-V01.09XD	1-V01.09	1-Pedestrian with other conveyance injured in collision with pedal cycle in nontraffic accident, subsequent encounter
1-V01.09XS	1-V01.09	1-Pedestrian with other conveyance injured in collision with pedal cycle in nontraffic accident, sequela
1-V01.10XA	1-V01.10	1-Pedestrian on foot injured in collision with pedal cycle in traffic accident, initial encounter
1-V01.10XD	1-V01.10	1-Pedestrian on foot injured in collision with pedal cycle in traffic accident, subsequent encounter
1-V01.10XS	1-V01.10	1-Pedestrian on foot injured in collision with pedal cycle in traffic accident, sequela
1-V01.11XA	1-V01.11	1-Pedestrian on roller-skates injured in collision with pedal cycle in traffic accident, initial encounter
1-V01.11XD	1-V01.11	1-Pedestrian on roller-skates injured in collision with pedal cycle in traffic accident, subsequent encounter
1-V01.11XS	1-V01.11	1-Pedestrian on roller-skates injured in collision with pedal cycle in traffic accident, sequela
1-V01.12XA	1-V01.12	1-Pedestrian on skateboard injured in collision with pedal cycle in traffic accident, initial encounter
1-V01.12XD	1-V01.12	1-Pedestrian on skateboard injured in collision with pedal cycle in traffic accident, subsequent encounter
1-V01.12XS	1-V01.12	1-Pedestrian on skateboard injured in collision with pedal cycle in traffic accident, sequela
1-V01.131A	1-V01.131	1-Pedestrian on standing electric scooter injured in collision with pedal cycle in traffic accident, initial encounter
1-V01.131D	1-V01.131	1-Pedestrian on standing electric scooter injured in collision with pedal cycle in traffic accident, subsequent encounter
1-V01.131S	1-V01.131	1-Pedestrian on standing electric scooter injured in collision with pedal cycle in traffic accident, sequela
1-V01.138A	1-V01.138	1-Pedestrian on other standing micro-mobility pedestrian conveyance injured in collision with pedal cycle in traffic accident, initial encounter
1-V01.138D	1-V01.138	1-Pedestrian on other standing micro-mobility pedestrian conveyance injured in collision with pedal cycle in traffic accident, subsequent encounter
1-V01.138S	1-V01.138	1-Pedestrian on other standing micro-mobility pedestrian conveyance injured in collision with pedal cycle in traffic accident, sequela
1-V01.19XA	1-V01.19	1-Pedestrian with other conveyance injured in collision with pedal cycle in traffic accident, initial encounter
1-V01.19XD	1-V01.19	1-Pedestrian with other conveyance injured in collision with pedal cycle in traffic accident, subsequent encounter
1-V01.19XS	1-V01.19	1-Pedestrian with other conveyance injured in collision with pedal cycle in traffic accident, sequela
1-V01.90XA	1-V01.90	1-Pedestrian on foot injured in collision with pedal cycle, unspecified whether traffic or nontraffic accident, initial encounter
1-V01.90XD	1-V01.90	1-Pedestrian on foot injured in collision with pedal cycle, unspecified whether traffic or nontraffic accident, subsequent encounter
1-V01.90XS	1-V01.90	1-Pedestrian on foot injured in collision with pedal cycle, unspecified whether traffic or nontraffic accident, sequela
1-V01.91XA	1-V01.91	1-Pedestrian on roller-skates injured in collision with pedal cycle, unspecified whether traffic or nontraffic accident, initial encounter
1-V01.91XD	1-V01.91	1-Pedestrian on roller-skates injured in collision with pedal cycle, unspecified whether traffic or nontraffic accident, subsequent encounter
1-V01.91XS	1-V01.91	1-Pedestrian on roller-skates injured in collision with pedal cycle, unspecified whether traffic or nontraffic accident, sequela
1-V01.92XA	1-V01.92	1-Pedestrian on skateboard injured in collision with pedal cycle, unspecified whether traffic or nontraffic accident, initial encounter
1-V01.92XD	1-V01.92	1-Pedestrian on skateboard injured in collision with pedal cycle, unspecified whether traffic or nontraffic accident, subsequent encounter
1-V01.92XS	1-V01.92	1-Pedestrian on skateboard injured in collision with pedal cycle, unspecified whether traffic or nontraffic accident, sequela
1-V01.931A	1-V01.931	1-Pedestrian on standing electric scooter injured in collision with pedal cycle, unspecified whether traffic or nontraffic accident, initial encounter
1-V01.931D	1-V01.931	1-Pedestrian on standing electric scooter injured in collision with pedal cycle, unspecified whether traffic or nontraffic accident, subsequent encounter
1-V01.931S	1-V01.931	1-Pedestrian on standing electric scooter injured in collision with pedal cycle, unspecified whether traffic or nontraffic accident, sequela
1-V01.938A	1-V01.938	1-Pedestrian on other standing micro-mobility pedestrian conveyance injured in collision with pedal cycle, unspecified whether traffic or nontraffic accident, initial encounter
1-V01.938D	1-V01.938	1-Pedestrian on other standing micro-mobility pedestrian conveyance injured in collision with pedal cycle, unspecified whether traffic or nontraffic accident, subsequent encounter
1-V01.938S	1-V01.938	1-Pedestrian on other standing micro-mobility pedestrian conveyance injured in collision with pedal cycle, unspecified whether traffic or nontraffic accident, sequela
1-V01.99XA	1-V01.99	1-Pedestrian with other conveyance injured in collision with pedal cycle, unspecified whether traffic or nontraffic accident, initial encounter
1-V01.99XD	1-V01.99	1-Pedestrian with other conveyance injured in collision with pedal cycle, unspecified whether traffic or nontraffic accident, subsequent encounter
1-V01.99XS	1-V01.99	1-Pedestrian with other conveyance injured in collision with pedal cycle, unspecified whether traffic or nontraffic accident, sequela
1-V02.00XA	1-V02.00	1-Pedestrian on foot injured in collision with two- or three-wheeled motor vehicle in nontraffic accident, initial encounter
1-V02.00XD	1-V02.00	1-Pedestrian on foot injured in collision with two- or three-wheeled motor vehicle in nontraffic accident, subsequent encounter
1-V02.00XS	1-V02.00	1-Pedestrian on foot injured in collision with two- or three-wheeled motor vehicle in nontraffic accident, sequela
1-V02.01XA	1-V02.01	1-Pedestrian on roller-skates injured in collision with two- or three-wheeled motor vehicle in nontraffic accident, initial encounter
1-V02.01XD	1-V02.01	1-Pedestrian on roller-skates injured in collision with two- or three-wheeled motor vehicle in nontraffic accident, subsequent encounter
1-V02.01XS	1-V02.01	1-Pedestrian on roller-skates injured in collision with two- or three-wheeled motor vehicle in nontraffic accident, sequela
1-V02.02XA	1-V02.02	1-Pedestrian on skateboard injured in collision with two- or three-wheeled motor vehicle in nontraffic accident, initial encounter
1-V02.02XD	1-V02.02	1-Pedestrian on skateboard injured in collision with two- or three-wheeled motor vehicle in nontraffic accident, subsequent encounter
1-V02.02XS	1-V02.02	1-Pedestrian on skateboard injured in collision with two- or three-wheeled motor vehicle in nontraffic accident, sequela
1-V02.031A	1-V02.031	1-Pedestrian on standing electric scooter injured in collision with two- or three-wheeled motor vehicle in nontraffic accident, initial encounter
1-V02.031D	1-V02.031	1-Pedestrian on standing electric scooter injured in collision with two- or three-wheeled motor vehicle in nontraffic accident, subsequent encounter
1-V02.031S	1-V02.031	1-Pedestrian on standing electric scooter injured in collision with two- or three-wheeled motor vehicle in nontraffic accident, sequela
1-V02.038A	1-V02.038	1-Pedestrian on other standing micro-mobility pedestrian conveyance injured in collision with two- or three-wheeled motor vehicle in nontraffic accident, initial encounter
1-V02.038D	1-V02.038	1-Pedestrian on other standing micro-mobility pedestrian conveyance injured in collision with two- or three-wheeled motor vehicle in nontraffic accident, subsequent encounter
1-V02.038S	1-V02.038	1-Pedestrian on other standing micro-mobility pedestrian conveyance injured in collision with two- or three-wheeled motor vehicle in nontraffic accident, sequela
1-V02.09XA	1-V02.09	1-Pedestrian with other conveyance injured in collision with two- or three-wheeled motor vehicle in nontraffic accident, initial encounter
1-V02.09XD	1-V02.09	1-Pedestrian with other conveyance injured in collision with two- or three-wheeled motor vehicle in nontraffic accident, subsequent encounter
1-V02.09XS	1-V02.09	1-Pedestrian with other conveyance injured in collision with two- or three-wheeled motor vehicle in nontraffic accident, sequela
1-V02.10XA	1-V02.10	1-Pedestrian on foot injured in collision with two- or three-wheeled motor vehicle in traffic accident, initial encounter
1-V02.10XD	1-V02.10	1-Pedestrian on foot injured in collision with two- or three-wheeled motor vehicle in traffic accident, subsequent encounter
1-V02.10XS	1-V02.10	1-Pedestrian on foot injured in collision with two- or three-wheeled motor vehicle in traffic accident, sequela
1-V02.11XA	1-V02.11	1-Pedestrian on roller-skates injured in collision with two- or three-wheeled motor vehicle in traffic accident, initial encounter
1-V02.11XD	1-V02.11	1-Pedestrian on roller-skates injured in collision with two- or three-wheeled motor vehicle in traffic accident, subsequent encounter
1-V02.11XS	1-V02.11	1-Pedestrian on roller-skates injured in collision with two- or three-wheeled motor vehicle in traffic accident, sequela
1-V02.12XA	1-V02.12	1-Pedestrian on skateboard injured in collision with two- or three-wheeled motor vehicle in traffic accident, initial encounter
1-V02.12XD	1-V02.12	1-Pedestrian on skateboard injured in collision with two- or three-wheeled motor vehicle in traffic accident, subsequent encounter
1-V02.12XS	1-V02.12	1-Pedestrian on skateboard injured in collision with two- or three-wheeled motor vehicle in traffic accident, sequela
1-V02.131A	1-V02.131	1-Pedestrian on standing electric scooter injured in collision with two- or three-wheeled motor vehicle in traffic accident, initial encounter
1-V02.131D	1-V02.131	1-Pedestrian on standing electric scooter injured in collision with two- or three-wheeled motor vehicle in traffic accident, subsequent encounter
1-V02.131S	1-V02.131	1-Pedestrian on standing electric scooter injured in collision with two- or three-wheeled motor vehicle in traffic accident, sequela
1-V02.138A	1-V02.138	1-Pedestrian on other standing micro-mobility pedestrian conveyance injured in collision with two- or three-wheeled motor vehicle in traffic accident, initial encounter
1-V02.138D	1-V02.138	1-Pedestrian on other standing micro-mobility pedestrian conveyance injured in collision with two- or three-wheeled motor vehicle in traffic accident, subsequent encounter
1-V02.138S	1-V02.138	1-Pedestrian on other standing micro-mobility pedestrian conveyance injured in collision with two- or three-wheeled motor vehicle in traffic accident, sequela
1-V02.19XA	1-V02.19	1-Pedestrian with other conveyance injured in collision with two- or three-wheeled motor vehicle in traffic accident, initial encounter
1-V02.19XD	1-V02.19	1-Pedestrian with other conveyance injured in collision with two- or three-wheeled motor vehicle in traffic accident, subsequent encounter
1-V02.19XS	1-V02.19	1-Pedestrian with other conveyance injured in collision with two- or three-wheeled motor vehicle in traffic accident, sequela
1-V02.90XA	1-V02.90	1-Pedestrian on foot injured in collision with two- or three-wheeled motor vehicle, unspecified whether traffic or nontraffic accident, initial encounter
1-V02.90XD	1-V02.90	1-Pedestrian on foot injured in collision with two- or three-wheeled motor vehicle, unspecified whether traffic or nontraffic accident, subsequent encounter
1-V02.90XS	1-V02.90	1-Pedestrian on foot injured in collision with two- or three-wheeled motor vehicle, unspecified whether traffic or nontraffic accident, sequela
1-V02.91XA	1-V02.91	1-Pedestrian on roller-skates injured in collision with two- or three-wheeled motor vehicle, unspecified whether traffic or nontraffic accident, initial encounter
1-V02.91XD	1-V02.91	1-Pedestrian on roller-skates injured in collision with two- or three-wheeled motor vehicle, unspecified whether traffic or nontraffic accident, subsequent encounter
1-V02.91XS	1-V02.91	1-Pedestrian on roller-skates injured in collision with two- or three-wheeled motor vehicle, unspecified whether traffic or nontraffic accident, sequela
1-V02.92XA	1-V02.92	1-Pedestrian on skateboard injured in collision with two- or three-wheeled motor vehicle, unspecified whether traffic or nontraffic accident, initial encounter
1-V02.92XD	1-V02.92	1-Pedestrian on skateboard injured in collision with two- or three-wheeled motor vehicle, unspecified whether traffic or nontraffic accident, subsequent encounter
1-V02.92XS	1-V02.92	1-Pedestrian on skateboard injured in collision with two- or three-wheeled motor vehicle, unspecified whether traffic or nontraffic accident, sequela
1-V02.931A	1-V02.931	1-Pedestrian on standing electric scooter injured in collision with two- or three wheeled motor vehicle, unspecified whether traffic or nontraffic accident, initial encounter
1-V02.931D	1-V02.931	1-Pedestrian on standing electric scooter injured in collision with two- or three wheeled motor vehicle, unspecified whether traffic or nontraffic accident, subsequent encounter
1-V02.931S	1-V02.931	1-Pedestrian on standing electric scooter injured in collision with two- or three wheeled motor vehicle, unspecified whether traffic or nontraffic accident, sequela
1-V02.938A	1-V02.938	1-Pedestrian on other standing micro-mobility pedestrian conveyance injured in collision with two- or three wheeled motor vehicle, unspecified whether traffic or nontraffic accident, initial encounter
1-V02.938D	1-V02.938	1-Pedestrian on other standing micro-mobility pedestrian conveyance injured in collision with two- or three wheeled motor vehicle, unspecified whether traffic or nontraffic accident, subsequent encounter
1-V02.938S	1-V02.938	1-Pedestrian on other standing micro-mobility pedestrian conveyance injured in collision with two- or three wheeled motor vehicle, unspecified whether traffic or nontraffic accident, sequela
1-V02.99XA	1-V02.99	1-Pedestrian with other conveyance injured in collision with two- or three-wheeled motor vehicle, unspecified whether traffic or nontraffic accident, initial encounter
1-V02.99XD	1-V02.99	1-Pedestrian with other conveyance injured in collision with two- or three-wheeled motor vehicle, unspecified whether traffic or nontraffic accident, subsequent encounter
1-V02.99XS	1-V02.99	1-Pedestrian with other conveyance injured in collision with two- or three-wheeled motor vehicle, unspecified whether traffic or nontraffic accident, sequela
1-V03.00XA	1-V03.00	1-Pedestrian on foot injured in collision with car, pick-up truck or van in nontraffic accident, initial encounter
1-V03.00XD	1-V03.00	1-Pedestrian on foot injured in collision with car, pick-up truck or van in nontraffic accident, subsequent encounter
1-V03.00XS	1-V03.00	1-Pedestrian on foot injured in collision with car, pick-up truck or van in nontraffic accident, sequela
1-V03.01XA	1-V03.01	1-Pedestrian on roller-skates injured in collision with car, pick-up truck or van in nontraffic accident, initial encounter
1-V03.01XD	1-V03.01	1-Pedestrian on roller-skates injured in collision with car, pick-up truck or van in nontraffic accident, subsequent encounter
1-V03.01XS	1-V03.01	1-Pedestrian on roller-skates injured in collision with car, pick-up truck or van in nontraffic accident, sequela
1-V03.02XA	1-V03.02	1-Pedestrian on skateboard injured in collision with car, pick-up truck or van in nontraffic accident, initial encounter
1-V03.02XD	1-V03.02	1-Pedestrian on skateboard injured in collision with car, pick-up truck or van in nontraffic accident, subsequent encounter
1-V03.02XS	1-V03.02	1-Pedestrian on skateboard injured in collision with car, pick-up truck or van in nontraffic accident, sequela
1-V03.031A	1-V03.031	1-Pedestrian on standing electric scooter injured in collision with car, pick-up or van in nontraffic accident, initial encounter
1-V03.031D	1-V03.031	1-Pedestrian on standing electric scooter injured in collision with car, pick-up or van in nontraffic accident, subsequent encounter
1-V03.031S	1-V03.031	1-Pedestrian on standing electric scooter injured in collision with car, pick-up or van in nontraffic accident, sequela
1-V03.038A	1-V03.038	1-Pedestrian on other standing micro-mobility pedestrian conveyance injured in collision with car, pick-up or van in nontraffic accident, initial encounter
1-V03.038D	1-V03.038	1-Pedestrian on other standing micro-mobility pedestrian conveyance injured in collision with car, pick-up or van in nontraffic accident, subsequent encounter
1-V03.038S	1-V03.038	1-Pedestrian on other standing micro-mobility pedestrian conveyance injured in collision with car, pick-up or van in nontraffic accident, sequela
1-V03.09XA	1-V03.09	1-Pedestrian with other conveyance injured in collision with car, pick-up truck or van in nontraffic accident, initial encounter
1-V03.09XD	1-V03.09	1-Pedestrian with other conveyance injured in collision with car, pick-up truck or van in nontraffic accident, subsequent encounter
1-V03.09XS	1-V03.09	1-Pedestrian with other conveyance injured in collision with car, pick-up truck or van in nontraffic accident, sequela
1-V03.10XA	1-V03.10	1-Pedestrian on foot injured in collision with car, pick-up truck or van in traffic accident, initial encounter
1-V03.10XD	1-V03.10	1-Pedestrian on foot injured in collision with car, pick-up truck or van in traffic accident, subsequent encounter
1-V03.10XS	1-V03.10	1-Pedestrian on foot injured in collision with car, pick-up truck or van in traffic accident, sequela
1-V03.11XA	1-V03.11	1-Pedestrian on roller-skates injured in collision with car, pick-up truck or van in traffic accident, initial encounter
1-V03.11XD	1-V03.11	1-Pedestrian on roller-skates injured in collision with car, pick-up truck or van in traffic accident, subsequent encounter
1-V03.11XS	1-V03.11	1-Pedestrian on roller-skates injured in collision with car, pick-up truck or van in traffic accident, sequela
1-V03.12XA	1-V03.12	1-Pedestrian on skateboard injured in collision with car, pick-up truck or van in traffic accident, initial encounter
1-V03.12XD	1-V03.12	1-Pedestrian on skateboard injured in collision with car, pick-up truck or van in traffic accident, subsequent encounter
1-V03.12XS	1-V03.12	1-Pedestrian on skateboard injured in collision with car, pick-up truck or van in traffic accident, sequela
1-V03.131A	1-V03.131	1-Pedestrian on standing electric scooter injured in collision with car, pick-up or van in traffic accident, initial encounter
1-V03.131D	1-V03.131	1-Pedestrian on standing electric scooter injured in collision with car, pick-up or van in traffic accident, subsequent encounter
1-V03.131S	1-V03.131	1-Pedestrian on standing electric scooter injured in collision with car, pick-up or van in traffic accident, sequela
1-V03.138A	1-V03.138	1-Pedestrian on other standing micro-mobility pedestrian conveyance injured in collision with car, pick-up or van in traffic accident, initial encounter
1-V03.138D	1-V03.138	1-Pedestrian on other standing micro-mobility pedestrian conveyance injured in collision with car, pick-up or van in traffic accident, subsequent encounter
1-V03.138S	1-V03.138	1-Pedestrian on other standing micro-mobility pedestrian conveyance injured in collision with car, pick-up or van in traffic accident, sequela
1-V03.19XA	1-V03.19	1-Pedestrian with other conveyance injured in collision with car, pick-up truck or van in traffic accident, initial encounter
1-V03.19XD	1-V03.19	1-Pedestrian with other conveyance injured in collision with car, pick-up truck or van in traffic accident, subsequent encounter
1-V03.19XS	1-V03.19	1-Pedestrian with other conveyance injured in collision with car, pick-up truck or van in traffic accident, sequela
1-V03.90XA	1-V03.90	1-Pedestrian on foot injured in collision with car, pick-up truck or van, unspecified whether traffic or nontraffic accident, initial encounter
1-V03.90XD	1-V03.90	1-Pedestrian on foot injured in collision with car, pick-up truck or van, unspecified whether traffic or nontraffic accident, subsequent encounter
1-V03.90XS	1-V03.90	1-Pedestrian on foot injured in collision with car, pick-up truck or van, unspecified whether traffic or nontraffic accident, sequela
1-V03.91XA	1-V03.91	1-Pedestrian on roller-skates injured in collision with car, pick-up truck or van, unspecified whether traffic or nontraffic accident, initial encounter
1-V03.91XD	1-V03.91	1-Pedestrian on roller-skates injured in collision with car, pick-up truck or van, unspecified whether traffic or nontraffic accident, subsequent encounter
1-V03.91XS	1-V03.91	1-Pedestrian on roller-skates injured in collision with car, pick-up truck or van, unspecified whether traffic or nontraffic accident, sequela
1-V03.92XA	1-V03.92	1-Pedestrian on skateboard injured in collision with car, pick-up truck or van, unspecified whether traffic or nontraffic accident, initial encounter
1-V03.92XD	1-V03.92	1-Pedestrian on skateboard injured in collision with car, pick-up truck or van, unspecified whether traffic or nontraffic accident, subsequent encounter
1-V03.92XS	1-V03.92	1-Pedestrian on skateboard injured in collision with car, pick-up truck or van, unspecified whether traffic or nontraffic accident, sequela
1-V03.931A	1-V03.931	1-Pedestrian on standing electric scooter injured in collision with car, pick-up or van, unspecified whether traffic or nontraffic accident, initial encounter
1-V03.931D	1-V03.931	1-Pedestrian on standing electric scooter injured in collision with car, pick-up or van, unspecified whether traffic or nontraffic accident, subsequent encounter
1-V03.931S	1-V03.931	1-Pedestrian on standing electric scooter injured in collision with car, pick-up or van, unspecified whether traffic or nontraffic accident, sequela
1-V03.938A	1-V03.938	1-Pedestrian on other standing micro-mobility pedestrian conveyance injured in collision with car, pick-up or van, unspecified whether traffic or nontraffic accident, initial encounter
1-V03.938D	1-V03.938	1-Pedestrian on other standing micro-mobility pedestrian conveyance injured in collision with car, pick-up or van, unspecified whether traffic or nontraffic accident, subsequent encounter
1-V03.938S	1-V03.938	1-Pedestrian on other standing micro-mobility pedestrian conveyance injured in collision with car, pick-up or van, unspecified whether traffic or nontraffic accident, sequela
1-V03.99XA	1-V03.99	1-Pedestrian with other conveyance injured in collision with car, pick-up truck or van, unspecified whether traffic or nontraffic accident, initial encounter
1-V03.99XD	1-V03.99	1-Pedestrian with other conveyance injured in collision with car, pick-up truck or van, unspecified whether traffic or nontraffic accident, subsequent encounter
1-V03.99XS	1-V03.99	1-Pedestrian with other conveyance injured in collision with car, pick-up truck or van, unspecified whether traffic or nontraffic accident, sequela
1-V04.00XA	1-V04.00	1-Pedestrian on foot injured in collision with heavy transport vehicle or bus in nontraffic accident, initial encounter
1-V04.00XD	1-V04.00	1-Pedestrian on foot injured in collision with heavy transport vehicle or bus in nontraffic accident, subsequent encounter
1-V04.00XS	1-V04.00	1-Pedestrian on foot injured in collision with heavy transport vehicle or bus in nontraffic accident, sequela
1-V04.01XA	1-V04.01	1-Pedestrian on roller-skates injured in collision with heavy transport vehicle or bus in nontraffic accident, initial encounter
1-V04.01XD	1-V04.01	1-Pedestrian on roller-skates injured in collision with heavy transport vehicle or bus in nontraffic accident, subsequent encounter
1-V04.01XS	1-V04.01	1-Pedestrian on roller-skates injured in collision with heavy transport vehicle or bus in nontraffic accident, sequela
1-V04.02XA	1-V04.02	1-Pedestrian on skateboard injured in collision with heavy transport vehicle or bus in nontraffic accident, initial encounter
1-V04.02XD	1-V04.02	1-Pedestrian on skateboard injured in collision with heavy transport vehicle or bus in nontraffic accident, subsequent encounter
1-V04.02XS	1-V04.02	1-Pedestrian on skateboard injured in collision with heavy transport vehicle or bus in nontraffic accident, sequela
1-V04.031A	1-V04.031	1-Pedestrian on standing electric scooter injured in collision with heavy transport vehicle or bus in nontraffic accident, initial encounter
1-V04.031D	1-V04.031	1-Pedestrian on standing electric scooter injured in collision with heavy transport vehicle or bus in nontraffic accident, subsequent encounter
1-V04.031S	1-V04.031	1-Pedestrian on standing electric scooter injured in collision with heavy transport vehicle or bus in nontraffic accident, sequela
1-V04.038A	1-V04.038	1-Pedestrian on other standing micro-mobility pedestrian conveyance injured in collision with heavy transport vehicle or bus in nontraffic accident, initial encounter
1-V04.038D	1-V04.038	1-Pedestrian on other standing micro-mobility pedestrian conveyance injured in collision with heavy transport vehicle or bus in nontraffic accident, subsequent encounter
1-V04.038S	1-V04.038	1-Pedestrian on other standing micro-mobility pedestrian conveyance injured in collision with heavy transport vehicle or bus in nontraffic accident, sequela
1-V04.09XA	1-V04.09	1-Pedestrian with other conveyance injured in collision with heavy transport vehicle or bus in nontraffic accident, initial encounter
1-V04.09XD	1-V04.09	1-Pedestrian with other conveyance injured in collision with heavy transport vehicle or bus in nontraffic accident, subsequent encounter
1-V04.09XS	1-V04.09	1-Pedestrian with other conveyance injured in collision with heavy transport vehicle or bus in nontraffic accident, sequela
1-V04.10XA	1-V04.10	1-Pedestrian on foot injured in collision with heavy transport vehicle or bus in traffic accident, initial encounter
1-V04.10XD	1-V04.10	1-Pedestrian on foot injured in collision with heavy transport vehicle or bus in traffic accident, subsequent encounter
1-V04.10XS	1-V04.10	1-Pedestrian on foot injured in collision with heavy transport vehicle or bus in traffic accident, sequela
1-V04.11XA	1-V04.11	1-Pedestrian on roller-skates injured in collision with heavy transport vehicle or bus in traffic accident, initial encounter
1-V04.11XD	1-V04.11	1-Pedestrian on roller-skates injured in collision with heavy transport vehicle or bus in traffic accident, subsequent encounter
1-V04.11XS	1-V04.11	1-Pedestrian on roller-skates injured in collision with heavy transport vehicle or bus in traffic accident, sequela
1-V04.12XA	1-V04.12	1-Pedestrian on skateboard injured in collision with heavy transport vehicle or bus in traffic accident, initial encounter
1-V04.12XD	1-V04.12	1-Pedestrian on skateboard injured in collision with heavy transport vehicle or bus in traffic accident, subsequent encounter
1-V04.12XS	1-V04.12	1-Pedestrian on skateboard injured in collision with heavy transport vehicle or bus in traffic accident, sequela
1-V04.131A	1-V04.131	1-Pedestrian on standing electric scooter injured in collision with heavy transport vehicle or bus in traffic accident, initial encounter
1-V04.131D	1-V04.131	1-Pedestrian on standing electric scooter injured in collision with heavy transport vehicle or bus in traffic accident, subsequent encounter
1-V04.131S	1-V04.131	1-Pedestrian on standing electric scooter injured in collision with heavy transport vehicle or bus in traffic accident, sequela
1-V04.138A	1-V04.138	1-Pedestrian on other standing micro-mobility pedestrian conveyance injured in collision with heavy transport vehicle or bus in traffic accident, initial encounter
1-V04.138D	1-V04.138	1-Pedestrian on other standing micro-mobility pedestrian conveyance injured in collision with heavy transport vehicle or bus in traffic accident, subsequent encounter
1-V04.138S	1-V04.138	1-Pedestrian on other standing micro-mobility pedestrian conveyance injured in collision with heavy transport vehicle or bus in traffic accident, sequela
1-V04.19XA	1-V04.19	1-Pedestrian with other conveyance injured in collision with heavy transport vehicle or bus in traffic accident, initial encounter
1-V04.19XD	1-V04.19	1-Pedestrian with other conveyance injured in collision with heavy transport vehicle or bus in traffic accident, subsequent encounter
1-V04.19XS	1-V04.19	1-Pedestrian with other conveyance injured in collision with heavy transport vehicle or bus in traffic accident, sequela
1-V04.90XA	1-V04.90	1-Pedestrian on foot injured in collision with heavy transport vehicle or bus, unspecified whether traffic or nontraffic accident, initial encounter
1-V04.90XD	1-V04.90	1-Pedestrian on foot injured in collision with heavy transport vehicle or bus, unspecified whether traffic or nontraffic accident, subsequent encounter
1-V04.90XS	1-V04.90	1-Pedestrian on foot injured in collision with heavy transport vehicle or bus, unspecified whether traffic or nontraffic accident, sequela
1-V04.91XA	1-V04.91	1-Pedestrian on roller-skates injured in collision with heavy transport vehicle or bus, unspecified whether traffic or nontraffic accident, initial encounter
1-V04.91XD	1-V04.91	1-Pedestrian on roller-skates injured in collision with heavy transport vehicle or bus, unspecified whether traffic or nontraffic accident, subsequent encounter
1-V04.91XS	1-V04.91	1-Pedestrian on roller-skates injured in collision with heavy transport vehicle or bus, unspecified whether traffic or nontraffic accident, sequela
1-V04.92XA	1-V04.92	1-Pedestrian on skateboard injured in collision with heavy transport vehicle or bus, unspecified whether traffic or nontraffic accident, initial encounter
1-V04.92XD	1-V04.92	1-Pedestrian on skateboard injured in collision with heavy transport vehicle or bus, unspecified whether traffic or nontraffic accident, subsequent encounter
1-V04.92XS	1-V04.92	1-Pedestrian on skateboard injured in collision with heavy transport vehicle or bus, unspecified whether traffic or nontraffic accident, sequela
1-V04.931A	1-V04.931	1-Pedestrian on standing electric scooter injured in collision with heavy transport vehicle or bus, unspecified whether traffic or nontraffic accident, initial encounter
1-V04.931D	1-V04.931	1-Pedestrian on standing electric scooter injured in collision with heavy transport vehicle or bus, unspecified whether traffic or nontraffic accident, subsequent encounter
1-V04.931S	1-V04.931	1-Pedestrian on standing electric scooter injured in collision with heavy transport vehicle or bus, unspecified whether traffic or nontraffic accident, sequela
1-V04.938A	1-V04.938	1-Pedestrian on other standing micro-mobility pedestrian conveyance injured in collision with heavy transport vehicle or bus, unspecified whether traffic or nontraffic accident, initial encounter
1-V04.938D	1-V04.938	1-Pedestrian on other standing micro-mobility pedestrian conveyance injured in collision with heavy transport vehicle or bus, unspecified whether traffic or nontraffic accident, subsequent encounter
1-V04.938S	1-V04.938	1-Pedestrian on other standing micro-mobility pedestrian conveyance injured in collision with heavy transport vehicle or bus, unspecified whether traffic or nontraffic accident, sequela
1-V04.99XA	1-V04.99	1-Pedestrian with other conveyance injured in collision with heavy transport vehicle or bus, unspecified whether traffic or nontraffic accident, initial encounter
1-V04.99XD	1-V04.99	1-Pedestrian with other conveyance injured in collision with heavy transport vehicle or bus, unspecified whether traffic or nontraffic accident, subsequent encounter
1-V04.99XS	1-V04.99	1-Pedestrian with other conveyance injured in collision with heavy transport vehicle or bus, unspecified whether traffic or nontraffic accident, sequela
1-V05.00XA	1-V05.00	1-Pedestrian on foot injured in collision with railway train or railway vehicle in nontraffic accident, initial encounter
1-V05.00XD	1-V05.00	1-Pedestrian on foot injured in collision with railway train or railway vehicle in nontraffic accident, subsequent encounter
1-V05.00XS	1-V05.00	1-Pedestrian on foot injured in collision with railway train or railway vehicle in nontraffic accident, sequela
1-V05.01XA	1-V05.01	1-Pedestrian on roller-skates injured in collision with railway train or railway vehicle in nontraffic accident, initial encounter
1-V05.01XD	1-V05.01	1-Pedestrian on roller-skates injured in collision with railway train or railway vehicle in nontraffic accident, subsequent encounter
1-V05.01XS	1-V05.01	1-Pedestrian on roller-skates injured in collision with railway train or railway vehicle in nontraffic accident, sequela
1-V05.02XA	1-V05.02	1-Pedestrian on skateboard injured in collision with railway train or railway vehicle in nontraffic accident, initial encounter
1-V05.02XD	1-V05.02	1-Pedestrian on skateboard injured in collision with railway train or railway vehicle in nontraffic accident, subsequent encounter
1-V05.02XS	1-V05.02	1-Pedestrian on skateboard injured in collision with railway train or railway vehicle in nontraffic accident, sequela
1-V05.031A	1-V05.031	1-Pedestrian on standing electric scooter injured in collision with railway train or railway vehicle in nontraffic accident, initial encounter
1-V05.031D	1-V05.031	1-Pedestrian on standing electric scooter injured in collision with railway train or railway vehicle in nontraffic accident, subsequent encounter
1-V05.031S	1-V05.031	1-Pedestrian on standing electric scooter injured in collision with railway train or railway vehicle in nontraffic accident, sequela
1-V05.038A	1-V05.038	1-Pedestrian on other standing micro-mobility pedestrian conveyance injured in collision with railway train or railway vehicle in nontraffic accident, initial encounter
1-V05.038D	1-V05.038	1-Pedestrian on other standing micro-mobility pedestrian conveyance injured in collision with railway train or railway vehicle in nontraffic accident, subsequent encounter
1-V05.038S	1-V05.038	1-Pedestrian on other standing micro-mobility pedestrian conveyance injured in collision with railway train or railway vehicle in nontraffic accident, sequela
1-V05.09XA	1-V05.09	1-Pedestrian with other conveyance injured in collision with railway train or railway vehicle in nontraffic accident, initial encounter
1-V05.09XD	1-V05.09	1-Pedestrian with other conveyance injured in collision with railway train or railway vehicle in nontraffic accident, subsequent encounter
1-V05.09XS	1-V05.09	1-Pedestrian with other conveyance injured in collision with railway train or railway vehicle in nontraffic accident, sequela
1-V05.10XA	1-V05.10	1-Pedestrian on foot injured in collision with railway train or railway vehicle in traffic accident, initial encounter
1-V05.10XD	1-V05.10	1-Pedestrian on foot injured in collision with railway train or railway vehicle in traffic accident, subsequent encounter
1-V05.10XS	1-V05.10	1-Pedestrian on foot injured in collision with railway train or railway vehicle in traffic accident, sequela
1-V05.11XA	1-V05.11	1-Pedestrian on roller-skates injured in collision with railway train or railway vehicle in traffic accident, initial encounter
1-V05.11XD	1-V05.11	1-Pedestrian on roller-skates injured in collision with railway train or railway vehicle in traffic accident, subsequent encounter
1-V05.11XS	1-V05.11	1-Pedestrian on roller-skates injured in collision with railway train or railway vehicle in traffic accident, sequela
1-V05.12XA	1-V05.12	1-Pedestrian on skateboard injured in collision with railway train or railway vehicle in traffic accident, initial encounter
1-V05.12XD	1-V05.12	1-Pedestrian on skateboard injured in collision with railway train or railway vehicle in traffic accident, subsequent encounter
1-V05.12XS	1-V05.12	1-Pedestrian on skateboard injured in collision with railway train or railway vehicle in traffic accident, sequela
1-V05.131A	1-V05.131	1-Pedestrian on standing electric scooter injured in collision with railway train or railway vehicle in traffic accident, initial encounter
1-V05.131D	1-V05.131	1-Pedestrian on standing electric scooter injured in collision with railway train or railway vehicle in traffic accident, subsequent encounter
1-V05.131S	1-V05.131	1-Pedestrian on standing electric scooter injured in collision with railway train or railway vehicle in traffic accident, sequela
1-V05.138A	1-V05.138	1-Pedestrian on other standing micro-mobility pedestrian conveyance injured in collision with railway train or railway vehicle in traffic accident, initial encounter
1-V05.138D	1-V05.138	1-Pedestrian on other standing micro-mobility pedestrian conveyance injured in collision with railway train or railway vehicle in traffic accident, subsequent encounter
1-V05.138S	1-V05.138	1-Pedestrian on other standing micro-mobility pedestrian conveyance injured in collision with railway train or railway vehicle in traffic accident, sequela
1-V05.19XA	1-V05.19	1-Pedestrian with other conveyance injured in collision with railway train or railway vehicle in traffic accident, initial encounter
1-V05.19XD	1-V05.19	1-Pedestrian with other conveyance injured in collision with railway train or railway vehicle in traffic accident, subsequent encounter
1-V05.19XS	1-V05.19	1-Pedestrian with other conveyance injured in collision with railway train or railway vehicle in traffic accident, sequela
1-V05.90XA	1-V05.90	1-Pedestrian on foot injured in collision with railway train or railway vehicle, unspecified whether traffic or nontraffic accident, initial encounter
1-V05.90XD	1-V05.90	1-Pedestrian on foot injured in collision with railway train or railway vehicle, unspecified whether traffic or nontraffic accident, subsequent encounter
1-V05.90XS	1-V05.90	1-Pedestrian on foot injured in collision with railway train or railway vehicle, unspecified whether traffic or nontraffic accident, sequela
1-V05.91XA	1-V05.91	1-Pedestrian on roller-skates injured in collision with railway train or railway vehicle, unspecified whether traffic or nontraffic accident, initial encounter
1-V05.91XD	1-V05.91	1-Pedestrian on roller-skates injured in collision with railway train or railway vehicle, unspecified whether traffic or nontraffic accident, subsequent encounter
1-V05.91XS	1-V05.91	1-Pedestrian on roller-skates injured in collision with railway train or railway vehicle, unspecified whether traffic or nontraffic accident, sequela
1-V05.92XA	1-V05.92	1-Pedestrian on skateboard injured in collision with railway train or railway vehicle, unspecified whether traffic or nontraffic accident, initial encounter
1-V05.92XD	1-V05.92	1-Pedestrian on skateboard injured in collision with railway train or railway vehicle, unspecified whether traffic or nontraffic accident, subsequent encounter
1-V05.92XS	1-V05.92	1-Pedestrian on skateboard injured in collision with railway train or railway vehicle, unspecified whether traffic or nontraffic accident, sequela
1-V05.931A	1-V05.931	1-Pedestrian on standing electric scooter injured in collision with railway train or railway vehicle, unspecified whether traffic or nontraffic accident, initial encounter
1-V05.931D	1-V05.931	1-Pedestrian on standing electric scooter injured in collision with railway train or railway vehicle, unspecified whether traffic or nontraffic accident, subsequent encounter
1-V05.931S	1-V05.931	1-Pedestrian on standing electric scooter injured in collision with railway train or railway vehicle, unspecified whether traffic or nontraffic accident, sequela
1-V05.938A	1-V05.938	1-Pedestrian on other standing micro-mobility pedestrian conveyance injured in collision with railway train or railway vehicle, unspecified whether traffic or nontraffic accident, initial encounter
1-V05.938D	1-V05.938	1-Pedestrian on other standing micro-mobility pedestrian conveyance injured in collision with railway train or railway vehicle, unspecified whether traffic or nontraffic accident, subsequent encounter
1-V05.938S	1-V05.938	1-Pedestrian on other standing micro-mobility pedestrian conveyance injured in collision with railway train or railway vehicle, unspecified whether traffic or nontraffic accident, sequela
1-V05.99XA	1-V05.99	1-Pedestrian with other conveyance injured in collision with railway train or railway vehicle, unspecified whether traffic or nontraffic accident, initial encounter
1-V05.99XD	1-V05.99	1-Pedestrian with other conveyance injured in collision with railway train or railway vehicle, unspecified whether traffic or nontraffic accident, subsequent encounter
1-V05.99XS	1-V05.99	1-Pedestrian with other conveyance injured in collision with railway train or railway vehicle, unspecified whether traffic or nontraffic accident, sequela
1-V06.00XA	1-V06.00	1-Pedestrian on foot injured in collision with other nonmotor vehicle in nontraffic accident, initial encounter
1-V06.00XD	1-V06.00	1-Pedestrian on foot injured in collision with other nonmotor vehicle in nontraffic accident, subsequent encounter
1-V06.00XS	1-V06.00	1-Pedestrian on foot injured in collision with other nonmotor vehicle in nontraffic accident, sequela
1-V06.01XA	1-V06.01	1-Pedestrian on roller-skates injured in collision with other nonmotor vehicle in nontraffic accident, initial encounter
1-V06.01XD	1-V06.01	1-Pedestrian on roller-skates injured in collision with other nonmotor vehicle in nontraffic accident, subsequent encounter
1-V06.01XS	1-V06.01	1-Pedestrian on roller-skates injured in collision with other nonmotor vehicle in nontraffic accident, sequela
1-V06.02XA	1-V06.02	1-Pedestrian on skateboard injured in collision with other nonmotor vehicle in nontraffic accident, initial encounter
1-V06.02XD	1-V06.02	1-Pedestrian on skateboard injured in collision with other nonmotor vehicle in nontraffic accident, subsequent encounter
1-V06.02XS	1-V06.02	1-Pedestrian on skateboard injured in collision with other nonmotor vehicle in nontraffic accident, sequela
1-V06.031A	1-V06.031	1-Pedestrian on standing electric scooter injured in collision with other nonmotor vehicle in nontraffic accident, initial encounter
1-V06.031D	1-V06.031	1-Pedestrian on standing electric scooter injured in collision with other nonmotor vehicle in nontraffic accident, subsequent encounter
1-V06.031S	1-V06.031	1-Pedestrian on standing electric scooter injured in collision with other nonmotor vehicle in nontraffic accident, sequela
1-V06.038A	1-V06.038	1-Pedestrian on other standing micro-mobility pedestrian conveyance injured in collision with other nonmotor vehicle in nontraffic accident, initial encounter
1-V06.038D	1-V06.038	1-Pedestrian on other standing micro-mobility pedestrian conveyance injured in collision with other nonmotor vehicle in nontraffic accident, subsequent encounter
1-V06.038S	1-V06.038	1-Pedestrian on other standing micro-mobility pedestrian conveyance injured in collision with other nonmotor vehicle in nontraffic accident, sequela
1-V06.09XA	1-V06.09	1-Pedestrian with other conveyance injured in collision with other nonmotor vehicle in nontraffic accident, initial encounter
1-V06.09XD	1-V06.09	1-Pedestrian with other conveyance injured in collision with other nonmotor vehicle in nontraffic accident, subsequent encounter
1-V06.09XS	1-V06.09	1-Pedestrian with other conveyance injured in collision with other nonmotor vehicle in nontraffic accident, sequela
1-V06.10XA	1-V06.10	1-Pedestrian on foot injured in collision with other nonmotor vehicle in traffic accident, initial encounter
1-V06.10XD	1-V06.10	1-Pedestrian on foot injured in collision with other nonmotor vehicle in traffic accident, subsequent encounter
1-V06.10XS	1-V06.10	1-Pedestrian on foot injured in collision with other nonmotor vehicle in traffic accident, sequela
1-V06.11XA	1-V06.11	1-Pedestrian on roller-skates injured in collision with other nonmotor vehicle in traffic accident, initial encounter
1-V06.11XD	1-V06.11	1-Pedestrian on roller-skates injured in collision with other nonmotor vehicle in traffic accident, subsequent encounter
1-V06.11XS	1-V06.11	1-Pedestrian on roller-skates injured in collision with other nonmotor vehicle in traffic accident, sequela
1-V06.12XA	1-V06.12	1-Pedestrian on skateboard injured in collision with other nonmotor vehicle in traffic accident, initial encounter
1-V06.12XD	1-V06.12	1-Pedestrian on skateboard injured in collision with other nonmotor vehicle in traffic accident, subsequent encounter
1-V06.12XS	1-V06.12	1-Pedestrian on skateboard injured in collision with other nonmotor vehicle in traffic accident, sequela
1-V06.131A	1-V06.131	1-Pedestrian on standing electric scooter injured in collision with other nonmotor vehicle in traffic accident, initial encounter
1-V06.131D	1-V06.131	1-Pedestrian on standing electric scooter injured in collision with other nonmotor vehicle in traffic accident, subsequent encounter
1-V06.131S	1-V06.131	1-Pedestrian on standing electric scooter injured in collision with other nonmotor vehicle in traffic accident, sequela
1-V06.138A	1-V06.138	1-Pedestrian on other standing micro-mobility pedestrian conveyance injured in collision with other nonmotor vehicle in traffic accident, initial encounter
1-V06.138D	1-V06.138	1-Pedestrian on other standing micro-mobility pedestrian conveyance injured in collision with other nonmotor vehicle in traffic accident, subsequent encounter
1-V06.138S	1-V06.138	1-Pedestrian on other standing micro-mobility pedestrian conveyance injured in collision with other nonmotor vehicle in traffic accident, sequela
1-V06.19XA	1-V06.19	1-Pedestrian with other conveyance injured in collision with other nonmotor vehicle in traffic accident, initial encounter
1-V06.19XD	1-V06.19	1-Pedestrian with other conveyance injured in collision with other nonmotor vehicle in traffic accident, subsequent encounter
1-V06.19XS	1-V06.19	1-Pedestrian with other conveyance injured in collision with other nonmotor vehicle in traffic accident, sequela
1-V06.90XA	1-V06.90	1-Pedestrian on foot injured in collision with other nonmotor vehicle, unspecified whether traffic or nontraffic accident, initial encounter
1-V06.90XD	1-V06.90	1-Pedestrian on foot injured in collision with other nonmotor vehicle, unspecified whether traffic or nontraffic accident, subsequent encounter
1-V06.90XS	1-V06.90	1-Pedestrian on foot injured in collision with other nonmotor vehicle, unspecified whether traffic or nontraffic accident, sequela
1-V06.91XA	1-V06.91	1-Pedestrian on roller-skates injured in collision with other nonmotor vehicle, unspecified whether traffic or nontraffic accident, initial encounter
1-V06.91XD	1-V06.91	1-Pedestrian on roller-skates injured in collision with other nonmotor vehicle, unspecified whether traffic or nontraffic accident, subsequent encounter
1-V06.91XS	1-V06.91	1-Pedestrian on roller-skates injured in collision with other nonmotor vehicle, unspecified whether traffic or nontraffic accident, sequela
1-V06.92XA	1-V06.92	1-Pedestrian on skateboard injured in collision with other nonmotor vehicle, unspecified whether traffic or nontraffic accident, initial encounter
1-V06.92XD	1-V06.92	1-Pedestrian on skateboard injured in collision with other nonmotor vehicle, unspecified whether traffic or nontraffic accident, subsequent encounter
1-V06.92XS	1-V06.92	1-Pedestrian on skateboard injured in collision with other nonmotor vehicle, unspecified whether traffic or nontraffic accident, sequela
1-V06.931A	1-V06.931	1-Pedestrian on standing electric scooter injured in collision with other nonmotor vehicle, unspecified whether traffic or nontraffic accident, initial encounter
1-V06.931D	1-V06.931	1-Pedestrian on standing electric scooter injured in collision with other nonmotor vehicle, unspecified whether traffic or nontraffic accident, subsequent encounter
1-V06.931S	1-V06.931	1-Pedestrian on standing electric scooter injured in collision with other nonmotor vehicle, unspecified whether traffic or nontraffic accident, sequela
1-V06.938A	1-V06.938	1-Pedestrian on other standing micro-mobility pedestrian conveyance injured in collision with other nonmotor vehicle, unspecified whether traffic or nontraffic accident, initial encounter
1-V06.938D	1-V06.938	1-Pedestrian on other standing micro-mobility pedestrian conveyance injured in collision with other nonmotor vehicle, unspecified whether traffic or nontraffic accident, subsequent encounter
1-V06.938S	1-V06.938	1-Pedestrian on other standing micro-mobility pedestrian conveyance injured in collision with other nonmotor vehicle, unspecified whether traffic or nontraffic accident, sequela
1-V06.99XA	1-V06.99	1-Pedestrian with other conveyance injured in collision with other nonmotor vehicle, unspecified whether traffic or nontraffic accident, initial encounter
1-V06.99XD	1-V06.99	1-Pedestrian with other conveyance injured in collision with other nonmotor vehicle, unspecified whether traffic or nontraffic accident, subsequent encounter
1-V06.99XS	1-V06.99	1-Pedestrian with other conveyance injured in collision with other nonmotor vehicle, unspecified whether traffic or nontraffic accident, sequela
1-V09.00XA	1-V09.00	1-Pedestrian injured in nontraffic accident involving unspecified motor vehicles, initial encounter
1-V09.00XD	1-V09.00	1-Pedestrian injured in nontraffic accident involving unspecified motor vehicles, subsequent encounter
1-V09.00XS	1-V09.00	1-Pedestrian injured in nontraffic accident involving unspecified motor vehicles, sequela
1-V09.01XA	1-V09.01	1-Pedestrian injured in nontraffic accident involving military vehicle, initial encounter
1-V09.01XD	1-V09.01	1-Pedestrian injured in nontraffic accident involving military vehicle, subsequent encounter
1-V09.01XS	1-V09.01	1-Pedestrian injured in nontraffic accident involving military vehicle, sequela
1-V09.09XA	1-V09.09	1-Pedestrian injured in nontraffic accident involving other motor vehicles, initial encounter
1-V09.09XD	1-V09.09	1-Pedestrian injured in nontraffic accident involving other motor vehicles, subsequent encounter
1-V09.09XS	1-V09.09	1-Pedestrian injured in nontraffic accident involving other motor vehicles, sequela
1-V09.1XXA	1-V09.1	1-Pedestrian injured in unspecified nontraffic accident, initial encounter
1-V09.1XXD	1-V09.1	1-Pedestrian injured in unspecified nontraffic accident, subsequent encounter
1-V09.1XXS	1-V09.1	1-Pedestrian injured in unspecified nontraffic accident, sequela
1-V09.20XA	1-V09.20	1-Pedestrian injured in traffic accident involving unspecified motor vehicles, initial encounter
1-V09.20XD	1-V09.20	1-Pedestrian injured in traffic accident involving unspecified motor vehicles, subsequent encounter
1-V09.20XS	1-V09.20	1-Pedestrian injured in traffic accident involving unspecified motor vehicles, sequela
1-V09.21XA	1-V09.21	1-Pedestrian injured in traffic accident involving military vehicle, initial encounter
1-V09.21XD	1-V09.21	1-Pedestrian injured in traffic accident involving military vehicle, subsequent encounter
1-V09.21XS	1-V09.21	1-Pedestrian injured in traffic accident involving military vehicle, sequela
1-V09.29XA	1-V09.29	1-Pedestrian injured in traffic accident involving other motor vehicles, initial encounter
1-V09.29XD	1-V09.29	1-Pedestrian injured in traffic accident involving other motor vehicles, subsequent encounter
1-V09.29XS	1-V09.29	1-Pedestrian injured in traffic accident involving other motor vehicles, sequela
1-V09.3XXA	1-V09.3	1-Pedestrian injured in unspecified traffic accident, initial encounter
1-V09.3XXD	1-V09.3	1-Pedestrian injured in unspecified traffic accident, subsequent encounter
1-V09.3XXS	1-V09.3	1-Pedestrian injured in unspecified traffic accident, sequela
1-V09.9XXA	1-V09.9	1-Pedestrian injured in unspecified transport accident, initial encounter
1-V09.9XXD	1-V09.9	1-Pedestrian injured in unspecified transport accident, subsequent encounter
1-V09.9XXS	1-V09.9	1-Pedestrian injured in unspecified transport accident, sequela
1-V10.0XXA	1-V10.0	1-Pedal cycle driver injured in collision with pedestrian or animal in nontraffic accident, initial encounter
1-V10.0XXD	1-V10.0	1-Pedal cycle driver injured in collision with pedestrian or animal in nontraffic accident, subsequent encounter
1-V10.0XXS	1-V10.0	1-Pedal cycle driver injured in collision with pedestrian or animal in nontraffic accident, sequela
1-V10.1XXA	1-V10.1	1-Pedal cycle passenger injured in collision with pedestrian or animal in nontraffic accident, initial encounter
1-V10.1XXD	1-V10.1	1-Pedal cycle passenger injured in collision with pedestrian or animal in nontraffic accident, subsequent encounter
1-V10.1XXS	1-V10.1	1-Pedal cycle passenger injured in collision with pedestrian or animal in nontraffic accident, sequela
1-V10.2XXA	1-V10.2	1-Unspecified pedal cyclist injured in collision with pedestrian or animal in nontraffic accident, initial encounter
1-V10.2XXD	1-V10.2	1-Unspecified pedal cyclist injured in collision with pedestrian or animal in nontraffic accident, subsequent encounter
1-V10.2XXS	1-V10.2	1-Unspecified pedal cyclist injured in collision with pedestrian or animal in nontraffic accident, sequela
1-V10.3XXA	1-V10.3	1-Person boarding or alighting a pedal cycle injured in collision with pedestrian or animal, initial encounter
1-V10.3XXD	1-V10.3	1-Person boarding or alighting a pedal cycle injured in collision with pedestrian or animal, subsequent encounter
1-V10.3XXS	1-V10.3	1-Person boarding or alighting a pedal cycle injured in collision with pedestrian or animal, sequela
1-V10.4XXA	1-V10.4	1-Pedal cycle driver injured in collision with pedestrian or animal in traffic accident, initial encounter
1-V10.4XXD	1-V10.4	1-Pedal cycle driver injured in collision with pedestrian or animal in traffic accident, subsequent encounter
1-V10.4XXS	1-V10.4	1-Pedal cycle driver injured in collision with pedestrian or animal in traffic accident, sequela
1-V10.5XXA	1-V10.5	1-Pedal cycle passenger injured in collision with pedestrian or animal in traffic accident, initial encounter
1-V10.5XXD	1-V10.5	1-Pedal cycle passenger injured in collision with pedestrian or animal in traffic accident, subsequent encounter
1-V10.5XXS	1-V10.5	1-Pedal cycle passenger injured in collision with pedestrian or animal in traffic accident, sequela
1-V10.9XXA	1-V10.9	1-Unspecified pedal cyclist injured in collision with pedestrian or animal in traffic accident, initial encounter
1-V10.9XXD	1-V10.9	1-Unspecified pedal cyclist injured in collision with pedestrian or animal in traffic accident, subsequent encounter
1-V10.9XXS	1-V10.9	1-Unspecified pedal cyclist injured in collision with pedestrian or animal in traffic accident, sequela
1-V11.0XXA	1-V11.0	1-Pedal cycle driver injured in collision with other pedal cycle in nontraffic accident, initial encounter
1-V11.0XXD	1-V11.0	1-Pedal cycle driver injured in collision with other pedal cycle in nontraffic accident, subsequent encounter
1-V11.0XXS	1-V11.0	1-Pedal cycle driver injured in collision with other pedal cycle in nontraffic accident, sequela
1-V11.1XXA	1-V11.1	1-Pedal cycle passenger injured in collision with other pedal cycle in nontraffic accident, initial encounter
1-V11.1XXD	1-V11.1	1-Pedal cycle passenger injured in collision with other pedal cycle in nontraffic accident, subsequent encounter
1-V11.1XXS	1-V11.1	1-Pedal cycle passenger injured in collision with other pedal cycle in nontraffic accident, sequela
1-V11.2XXA	1-V11.2	1-Unspecified pedal cyclist injured in collision with other pedal cycle in nontraffic accident, initial encounter
1-V11.2XXD	1-V11.2	1-Unspecified pedal cyclist injured in collision with other pedal cycle in nontraffic accident, subsequent encounter
1-V11.2XXS	1-V11.2	1-Unspecified pedal cyclist injured in collision with other pedal cycle in nontraffic accident, sequela
1-V11.3XXA	1-V11.3	1-Person boarding or alighting a pedal cycle injured in collision with other pedal cycle, initial encounter
1-V11.3XXD	1-V11.3	1-Person boarding or alighting a pedal cycle injured in collision with other pedal cycle, subsequent encounter
1-V11.3XXS	1-V11.3	1-Person boarding or alighting a pedal cycle injured in collision with other pedal cycle, sequela
1-V11.4XXA	1-V11.4	1-Pedal cycle driver injured in collision with other pedal cycle in traffic accident, initial encounter
1-V11.4XXD	1-V11.4	1-Pedal cycle driver injured in collision with other pedal cycle in traffic accident, subsequent encounter
1-V11.4XXS	1-V11.4	1-Pedal cycle driver injured in collision with other pedal cycle in traffic accident, sequela
1-V11.5XXA	1-V11.5	1-Pedal cycle passenger injured in collision with other pedal cycle in traffic accident, initial encounter
1-V11.5XXD	1-V11.5	1-Pedal cycle passenger injured in collision with other pedal cycle in traffic accident, subsequent encounter
1-V11.5XXS	1-V11.5	1-Pedal cycle passenger injured in collision with other pedal cycle in traffic accident, sequela
1-V11.9XXA	1-V11.9	1-Unspecified pedal cyclist injured in collision with other pedal cycle in traffic accident, initial encounter
1-V11.9XXD	1-V11.9	1-Unspecified pedal cyclist injured in collision with other pedal cycle in traffic accident, subsequent encounter
1-V11.9XXS	1-V11.9	1-Unspecified pedal cyclist injured in collision with other pedal cycle in traffic accident, sequela
1-V12.0XXA	1-V12.0	1-Pedal cycle driver injured in collision with two- or three-wheeled motor vehicle in nontraffic accident, initial encounter
1-V12.0XXD	1-V12.0	1-Pedal cycle driver injured in collision with two- or three-wheeled motor vehicle in nontraffic accident, subsequent encounter
1-V12.0XXS	1-V12.0	1-Pedal cycle driver injured in collision with two- or three-wheeled motor vehicle in nontraffic accident, sequela
1-V12.1XXA	1-V12.1	1-Pedal cycle passenger injured in collision with two- or three-wheeled motor vehicle in nontraffic accident, initial encounter
1-V12.1XXD	1-V12.1	1-Pedal cycle passenger injured in collision with two- or three-wheeled motor vehicle in nontraffic accident, subsequent encounter
1-V12.1XXS	1-V12.1	1-Pedal cycle passenger injured in collision with two- or three-wheeled motor vehicle in nontraffic accident, sequela
1-V12.2XXA	1-V12.2	1-Unspecified pedal cyclist injured in collision with two- or three-wheeled motor vehicle in nontraffic accident, initial encounter
1-V12.2XXD	1-V12.2	1-Unspecified pedal cyclist injured in collision with two- or three-wheeled motor vehicle in nontraffic accident, subsequent encounter
1-V12.2XXS	1-V12.2	1-Unspecified pedal cyclist injured in collision with two- or three-wheeled motor vehicle in nontraffic accident, sequela
1-V12.3XXA	1-V12.3	1-Person boarding or alighting a pedal cycle injured in collision with two- or three-wheeled motor vehicle, initial encounter
1-V12.3XXD	1-V12.3	1-Person boarding or alighting a pedal cycle injured in collision with two- or three-wheeled motor vehicle, subsequent encounter
1-V12.3XXS	1-V12.3	1-Person boarding or alighting a pedal cycle injured in collision with two- or three-wheeled motor vehicle, sequela
1-V12.4XXA	1-V12.4	1-Pedal cycle driver injured in collision with two- or three-wheeled motor vehicle in traffic accident, initial encounter
1-V12.4XXD	1-V12.4	1-Pedal cycle driver injured in collision with two- or three-wheeled motor vehicle in traffic accident, subsequent encounter
1-V12.4XXS	1-V12.4	1-Pedal cycle driver injured in collision with two- or three-wheeled motor vehicle in traffic accident, sequela
1-V12.5XXA	1-V12.5	1-Pedal cycle passenger injured in collision with two- or three-wheeled motor vehicle in traffic accident, initial encounter
1-V12.5XXD	1-V12.5	1-Pedal cycle passenger injured in collision with two- or three-wheeled motor vehicle in traffic accident, subsequent encounter
1-V12.5XXS	1-V12.5	1-Pedal cycle passenger injured in collision with two- or three-wheeled motor vehicle in traffic accident, sequela
1-V12.9XXA	1-V12.9	1-Unspecified pedal cyclist injured in collision with two- or three-wheeled motor vehicle in traffic accident, initial encounter
1-V12.9XXD	1-V12.9	1-Unspecified pedal cyclist injured in collision with two- or three-wheeled motor vehicle in traffic accident, subsequent encounter
1-V12.9XXS	1-V12.9	1-Unspecified pedal cyclist injured in collision with two- or three-wheeled motor vehicle in traffic accident, sequela
1-V13.0XXA	1-V13.0	1-Pedal cycle driver injured in collision with car, pick-up truck or van in nontraffic accident, initial encounter
1-V13.0XXD	1-V13.0	1-Pedal cycle driver injured in collision with car, pick-up truck or van in nontraffic accident, subsequent encounter
1-V13.0XXS	1-V13.0	1-Pedal cycle driver injured in collision with car, pick-up truck or van in nontraffic accident, sequela
1-V13.1XXA	1-V13.1	1-Pedal cycle passenger injured in collision with car, pick-up truck or van in nontraffic accident, initial encounter
1-V13.1XXD	1-V13.1	1-Pedal cycle passenger injured in collision with car, pick-up truck or van in nontraffic accident, subsequent encounter
1-V13.1XXS	1-V13.1	1-Pedal cycle passenger injured in collision with car, pick-up truck or van in nontraffic accident, sequela
1-V13.2XXA	1-V13.2	1-Unspecified pedal cyclist injured in collision with car, pick-up truck or van in nontraffic accident, initial encounter
1-V13.2XXD	1-V13.2	1-Unspecified pedal cyclist injured in collision with car, pick-up truck or van in nontraffic accident, subsequent encounter
1-V13.2XXS	1-V13.2	1-Unspecified pedal cyclist injured in collision with car, pick-up truck or van in nontraffic accident, sequela
1-V13.3XXA	1-V13.3	1-Person boarding or alighting a pedal cycle injured in collision with car, pick-up truck or van, initial encounter
1-V13.3XXD	1-V13.3	1-Person boarding or alighting a pedal cycle injured in collision with car, pick-up truck or van, subsequent encounter
1-V13.3XXS	1-V13.3	1-Person boarding or alighting a pedal cycle injured in collision with car, pick-up truck or van, sequela
1-V13.4XXA	1-V13.4	1-Pedal cycle driver injured in collision with car, pick-up truck or van in traffic accident, initial encounter
1-V13.4XXD	1-V13.4	1-Pedal cycle driver injured in collision with car, pick-up truck or van in traffic accident, subsequent encounter
1-V13.4XXS	1-V13.4	1-Pedal cycle driver injured in collision with car, pick-up truck or van in traffic accident, sequela
1-V13.5XXA	1-V13.5	1-Pedal cycle passenger injured in collision with car, pick-up truck or van in traffic accident, initial encounter
1-V13.5XXD	1-V13.5	1-Pedal cycle passenger injured in collision with car, pick-up truck or van in traffic accident, subsequent encounter
1-V13.5XXS	1-V13.5	1-Pedal cycle passenger injured in collision with car, pick-up truck or van in traffic accident, sequela
1-V13.9XXA	1-V13.9	1-Unspecified pedal cyclist injured in collision with car, pick-up truck or van in traffic accident, initial encounter
1-V13.9XXD	1-V13.9	1-Unspecified pedal cyclist injured in collision with car, pick-up truck or van in traffic accident, subsequent encounter
1-V13.9XXS	1-V13.9	1-Unspecified pedal cyclist injured in collision with car, pick-up truck or van in traffic accident, sequela
1-V14.0XXA	1-V14.0	1-Pedal cycle driver injured in collision with heavy transport vehicle or bus in nontraffic accident, initial encounter
1-V14.0XXD	1-V14.0	1-Pedal cycle driver injured in collision with heavy transport vehicle or bus in nontraffic accident, subsequent encounter
1-V14.0XXS	1-V14.0	1-Pedal cycle driver injured in collision with heavy transport vehicle or bus in nontraffic accident, sequela
1-V14.1XXA	1-V14.1	1-Pedal cycle passenger injured in collision with heavy transport vehicle or bus in nontraffic accident, initial encounter
1-V14.1XXD	1-V14.1	1-Pedal cycle passenger injured in collision with heavy transport vehicle or bus in nontraffic accident, subsequent encounter
1-V14.1XXS	1-V14.1	1-Pedal cycle passenger injured in collision with heavy transport vehicle or bus in nontraffic accident, sequela
1-V14.2XXA	1-V14.2	1-Unspecified pedal cyclist injured in collision with heavy transport vehicle or bus in nontraffic accident, initial encounter
1-V14.2XXD	1-V14.2	1-Unspecified pedal cyclist injured in collision with heavy transport vehicle or bus in nontraffic accident, subsequent encounter
1-V14.2XXS	1-V14.2	1-Unspecified pedal cyclist injured in collision with heavy transport vehicle or bus in nontraffic accident, sequela
1-V14.3XXA	1-V14.3	1-Person boarding or alighting a pedal cycle injured in collision with heavy transport vehicle or bus, initial encounter
