## Supplementary material for "Asyndromic Surveillance of New York City Emergency Department Diagnoses with the Tree-Temporal Scan Statistic": eAppendices: eAppendix 1.xlsx (part 26 of 53)

### Sheet: Tree (continued)
ICD10_code	Parent	Description
1-V14.3XXD	1-V14.3	1-Person boarding or alighting a pedal cycle injured in collision with heavy transport vehicle or bus, subsequent encounter
1-V14.3XXS	1-V14.3	1-Person boarding or alighting a pedal cycle injured in collision with heavy transport vehicle or bus, sequela
1-V14.4XXA	1-V14.4	1-Pedal cycle driver injured in collision with heavy transport vehicle or bus in traffic accident, initial encounter
1-V14.4XXD	1-V14.4	1-Pedal cycle driver injured in collision with heavy transport vehicle or bus in traffic accident, subsequent encounter
1-V14.4XXS	1-V14.4	1-Pedal cycle driver injured in collision with heavy transport vehicle or bus in traffic accident, sequela
1-V14.5XXA	1-V14.5	1-Pedal cycle passenger injured in collision with heavy transport vehicle or bus in traffic accident, initial encounter
1-V14.5XXD	1-V14.5	1-Pedal cycle passenger injured in collision with heavy transport vehicle or bus in traffic accident, subsequent encounter
1-V14.5XXS	1-V14.5	1-Pedal cycle passenger injured in collision with heavy transport vehicle or bus in traffic accident, sequela
1-V14.9XXA	1-V14.9	1-Unspecified pedal cyclist injured in collision with heavy transport vehicle or bus in traffic accident, initial encounter
1-V14.9XXD	1-V14.9	1-Unspecified pedal cyclist injured in collision with heavy transport vehicle or bus in traffic accident, subsequent encounter
1-V14.9XXS	1-V14.9	1-Unspecified pedal cyclist injured in collision with heavy transport vehicle or bus in traffic accident, sequela
1-V15.0XXA	1-V15.0	1-Pedal cycle driver injured in collision with railway train or railway vehicle in nontraffic accident, initial encounter
1-V15.0XXD	1-V15.0	1-Pedal cycle driver injured in collision with railway train or railway vehicle in nontraffic accident, subsequent encounter
1-V15.0XXS	1-V15.0	1-Pedal cycle driver injured in collision with railway train or railway vehicle in nontraffic accident, sequela
1-V15.1XXA	1-V15.1	1-Pedal cycle passenger injured in collision with railway train or railway vehicle in nontraffic accident, initial encounter
1-V15.1XXD	1-V15.1	1-Pedal cycle passenger injured in collision with railway train or railway vehicle in nontraffic accident, subsequent encounter
1-V15.1XXS	1-V15.1	1-Pedal cycle passenger injured in collision with railway train or railway vehicle in nontraffic accident, sequela
1-V15.2XXA	1-V15.2	1-Unspecified pedal cyclist injured in collision with railway train or railway vehicle in nontraffic accident, initial encounter
1-V15.2XXD	1-V15.2	1-Unspecified pedal cyclist injured in collision with railway train or railway vehicle in nontraffic accident, subsequent encounter
1-V15.2XXS	1-V15.2	1-Unspecified pedal cyclist injured in collision with railway train or railway vehicle in nontraffic accident, sequela
1-V15.3XXA	1-V15.3	1-Person boarding or alighting a pedal cycle injured in collision with railway train or railway vehicle, initial encounter
1-V15.3XXD	1-V15.3	1-Person boarding or alighting a pedal cycle injured in collision with railway train or railway vehicle, subsequent encounter
1-V15.3XXS	1-V15.3	1-Person boarding or alighting a pedal cycle injured in collision with railway train or railway vehicle, sequela
1-V15.4XXA	1-V15.4	1-Pedal cycle driver injured in collision with railway train or railway vehicle in traffic accident, initial encounter
1-V15.4XXD	1-V15.4	1-Pedal cycle driver injured in collision with railway train or railway vehicle in traffic accident, subsequent encounter
1-V15.4XXS	1-V15.4	1-Pedal cycle driver injured in collision with railway train or railway vehicle in traffic accident, sequela
1-V15.5XXA	1-V15.5	1-Pedal cycle passenger injured in collision with railway train or railway vehicle in traffic accident, initial encounter
1-V15.5XXD	1-V15.5	1-Pedal cycle passenger injured in collision with railway train or railway vehicle in traffic accident, subsequent encounter
1-V15.5XXS	1-V15.5	1-Pedal cycle passenger injured in collision with railway train or railway vehicle in traffic accident, sequela
1-V15.9XXA	1-V15.9	1-Unspecified pedal cyclist injured in collision with railway train or railway vehicle in traffic accident, initial encounter
1-V15.9XXD	1-V15.9	1-Unspecified pedal cyclist injured in collision with railway train or railway vehicle in traffic accident, subsequent encounter
1-V15.9XXS	1-V15.9	1-Unspecified pedal cyclist injured in collision with railway train or railway vehicle in traffic accident, sequela
1-V16.0XXA	1-V16.0	1-Pedal cycle driver injured in collision with other nonmotor vehicle in nontraffic accident, initial encounter
1-V16.0XXD	1-V16.0	1-Pedal cycle driver injured in collision with other nonmotor vehicle in nontraffic accident, subsequent encounter
1-V16.0XXS	1-V16.0	1-Pedal cycle driver injured in collision with other nonmotor vehicle in nontraffic accident, sequela
1-V16.1XXA	1-V16.1	1-Pedal cycle passenger injured in collision with other nonmotor vehicle in nontraffic accident, initial encounter
1-V16.1XXD	1-V16.1	1-Pedal cycle passenger injured in collision with other nonmotor vehicle in nontraffic accident, subsequent encounter
1-V16.1XXS	1-V16.1	1-Pedal cycle passenger injured in collision with other nonmotor vehicle in nontraffic accident, sequela
1-V16.2XXA	1-V16.2	1-Unspecified pedal cyclist injured in collision with other nonmotor vehicle in nontraffic accident, initial encounter
1-V16.2XXD	1-V16.2	1-Unspecified pedal cyclist injured in collision with other nonmotor vehicle in nontraffic accident, subsequent encounter
1-V16.2XXS	1-V16.2	1-Unspecified pedal cyclist injured in collision with other nonmotor vehicle in nontraffic accident, sequela
1-V16.3XXA	1-V16.3	1-Person boarding or alighting a pedal cycle injured in collision with other nonmotor vehicle in nontraffic accident, initial encounter
1-V16.3XXD	1-V16.3	1-Person boarding or alighting a pedal cycle injured in collision with other nonmotor vehicle in nontraffic accident, subsequent encounter
1-V16.3XXS	1-V16.3	1-Person boarding or alighting a pedal cycle injured in collision with other nonmotor vehicle in nontraffic accident, sequela
1-V16.4XXA	1-V16.4	1-Pedal cycle driver injured in collision with other nonmotor vehicle in traffic accident, initial encounter
1-V16.4XXD	1-V16.4	1-Pedal cycle driver injured in collision with other nonmotor vehicle in traffic accident, subsequent encounter
1-V16.4XXS	1-V16.4	1-Pedal cycle driver injured in collision with other nonmotor vehicle in traffic accident, sequela
1-V16.5XXA	1-V16.5	1-Pedal cycle passenger injured in collision with other nonmotor vehicle in traffic accident, initial encounter
1-V16.5XXD	1-V16.5	1-Pedal cycle passenger injured in collision with other nonmotor vehicle in traffic accident, subsequent encounter
1-V16.5XXS	1-V16.5	1-Pedal cycle passenger injured in collision with other nonmotor vehicle in traffic accident, sequela
1-V16.9XXA	1-V16.9	1-Unspecified pedal cyclist injured in collision with other nonmotor vehicle in traffic accident, initial encounter
1-V16.9XXD	1-V16.9	1-Unspecified pedal cyclist injured in collision with other nonmotor vehicle in traffic accident, subsequent encounter
1-V16.9XXS	1-V16.9	1-Unspecified pedal cyclist injured in collision with other nonmotor vehicle in traffic accident, sequela
1-V17.0XXA	1-V17.0	1-Pedal cycle driver injured in collision with fixed or stationary object in nontraffic accident, initial encounter
1-V17.0XXD	1-V17.0	1-Pedal cycle driver injured in collision with fixed or stationary object in nontraffic accident, subsequent encounter
1-V17.0XXS	1-V17.0	1-Pedal cycle driver injured in collision with fixed or stationary object in nontraffic accident, sequela
1-V17.1XXA	1-V17.1	1-Pedal cycle passenger injured in collision with fixed or stationary object in nontraffic accident, initial encounter
1-V17.1XXD	1-V17.1	1-Pedal cycle passenger injured in collision with fixed or stationary object in nontraffic accident, subsequent encounter
1-V17.1XXS	1-V17.1	1-Pedal cycle passenger injured in collision with fixed or stationary object in nontraffic accident, sequela
1-V17.2XXA	1-V17.2	1-Unspecified pedal cyclist injured in collision with fixed or stationary object in nontraffic accident, initial encounter
1-V17.2XXD	1-V17.2	1-Unspecified pedal cyclist injured in collision with fixed or stationary object in nontraffic accident, subsequent encounter
1-V17.2XXS	1-V17.2	1-Unspecified pedal cyclist injured in collision with fixed or stationary object in nontraffic accident, sequela
1-V17.3XXA	1-V17.3	1-Person boarding or alighting a pedal cycle injured in collision with fixed or stationary object, initial encounter
1-V17.3XXD	1-V17.3	1-Person boarding or alighting a pedal cycle injured in collision with fixed or stationary object, subsequent encounter
1-V17.3XXS	1-V17.3	1-Person boarding or alighting a pedal cycle injured in collision with fixed or stationary object, sequela
1-V17.4XXA	1-V17.4	1-Pedal cycle driver injured in collision with fixed or stationary object in traffic accident, initial encounter
1-V17.4XXD	1-V17.4	1-Pedal cycle driver injured in collision with fixed or stationary object in traffic accident, subsequent encounter
1-V17.4XXS	1-V17.4	1-Pedal cycle driver injured in collision with fixed or stationary object in traffic accident, sequela
1-V17.5XXA	1-V17.5	1-Pedal cycle passenger injured in collision with fixed or stationary object in traffic accident, initial encounter
1-V17.5XXD	1-V17.5	1-Pedal cycle passenger injured in collision with fixed or stationary object in traffic accident, subsequent encounter
1-V17.5XXS	1-V17.5	1-Pedal cycle passenger injured in collision with fixed or stationary object in traffic accident, sequela
1-V17.9XXA	1-V17.9	1-Unspecified pedal cyclist injured in collision with fixed or stationary object in traffic accident, initial encounter
1-V17.9XXD	1-V17.9	1-Unspecified pedal cyclist injured in collision with fixed or stationary object in traffic accident, subsequent encounter
1-V17.9XXS	1-V17.9	1-Unspecified pedal cyclist injured in collision with fixed or stationary object in traffic accident, sequela
1-V18.0XXA	1-V18.0	1-Pedal cycle driver injured in noncollision transport accident in nontraffic accident, initial encounter
1-V18.0XXD	1-V18.0	1-Pedal cycle driver injured in noncollision transport accident in nontraffic accident, subsequent encounter
1-V18.0XXS	1-V18.0	1-Pedal cycle driver injured in noncollision transport accident in nontraffic accident, sequela
1-V18.1XXA	1-V18.1	1-Pedal cycle passenger injured in noncollision transport accident in nontraffic accident, initial encounter
1-V18.1XXD	1-V18.1	1-Pedal cycle passenger injured in noncollision transport accident in nontraffic accident, subsequent encounter
1-V18.1XXS	1-V18.1	1-Pedal cycle passenger injured in noncollision transport accident in nontraffic accident, sequela
1-V18.2XXA	1-V18.2	1-Unspecified pedal cyclist injured in noncollision transport accident in nontraffic accident, initial encounter
1-V18.2XXD	1-V18.2	1-Unspecified pedal cyclist injured in noncollision transport accident in nontraffic accident, subsequent encounter
1-V18.2XXS	1-V18.2	1-Unspecified pedal cyclist injured in noncollision transport accident in nontraffic accident, sequela
1-V18.3XXA	1-V18.3	1-Person boarding or alighting a pedal cycle injured in noncollision transport accident, initial encounter
1-V18.3XXD	1-V18.3	1-Person boarding or alighting a pedal cycle injured in noncollision transport accident, subsequent encounter
1-V18.3XXS	1-V18.3	1-Person boarding or alighting a pedal cycle injured in noncollision transport accident, sequela
1-V18.4XXA	1-V18.4	1-Pedal cycle driver injured in noncollision transport accident in traffic accident, initial encounter
1-V18.4XXD	1-V18.4	1-Pedal cycle driver injured in noncollision transport accident in traffic accident, subsequent encounter
1-V18.4XXS	1-V18.4	1-Pedal cycle driver injured in noncollision transport accident in traffic accident, sequela
1-V18.5XXA	1-V18.5	1-Pedal cycle passenger injured in noncollision transport accident in traffic accident, initial encounter
1-V18.5XXD	1-V18.5	1-Pedal cycle passenger injured in noncollision transport accident in traffic accident, subsequent encounter
1-V18.5XXS	1-V18.5	1-Pedal cycle passenger injured in noncollision transport accident in traffic accident, sequela
1-V18.9XXA	1-V18.9	1-Unspecified pedal cyclist injured in noncollision transport accident in traffic accident, initial encounter
1-V18.9XXD	1-V18.9	1-Unspecified pedal cyclist injured in noncollision transport accident in traffic accident, subsequent encounter
1-V18.9XXS	1-V18.9	1-Unspecified pedal cyclist injured in noncollision transport accident in traffic accident, sequela
1-V19.00XA	1-V19.00	1-Pedal cycle driver injured in collision with unspecified motor vehicles in nontraffic accident, initial encounter
1-V19.00XD	1-V19.00	1-Pedal cycle driver injured in collision with unspecified motor vehicles in nontraffic accident, subsequent encounter
1-V19.00XS	1-V19.00	1-Pedal cycle driver injured in collision with unspecified motor vehicles in nontraffic accident, sequela
1-V19.09XA	1-V19.09	1-Pedal cycle driver injured in collision with other motor vehicles in nontraffic accident, initial encounter
1-V19.09XD	1-V19.09	1-Pedal cycle driver injured in collision with other motor vehicles in nontraffic accident, subsequent encounter
1-V19.09XS	1-V19.09	1-Pedal cycle driver injured in collision with other motor vehicles in nontraffic accident, sequela
1-V19.10XA	1-V19.10	1-Pedal cycle passenger injured in collision with unspecified motor vehicles in nontraffic accident, initial encounter
1-V19.10XD	1-V19.10	1-Pedal cycle passenger injured in collision with unspecified motor vehicles in nontraffic accident, subsequent encounter
1-V19.10XS	1-V19.10	1-Pedal cycle passenger injured in collision with unspecified motor vehicles in nontraffic accident, sequela
1-V19.19XA	1-V19.19	1-Pedal cycle passenger injured in collision with other motor vehicles in nontraffic accident, initial encounter
1-V19.19XD	1-V19.19	1-Pedal cycle passenger injured in collision with other motor vehicles in nontraffic accident, subsequent encounter
1-V19.19XS	1-V19.19	1-Pedal cycle passenger injured in collision with other motor vehicles in nontraffic accident, sequela
1-V19.20XA	1-V19.20	1-Unspecified pedal cyclist injured in collision with unspecified motor vehicles in nontraffic accident, initial encounter
1-V19.20XD	1-V19.20	1-Unspecified pedal cyclist injured in collision with unspecified motor vehicles in nontraffic accident, subsequent encounter
1-V19.20XS	1-V19.20	1-Unspecified pedal cyclist injured in collision with unspecified motor vehicles in nontraffic accident, sequela
1-V19.29XA	1-V19.29	1-Unspecified pedal cyclist injured in collision with other motor vehicles in nontraffic accident, initial encounter
1-V19.29XD	1-V19.29	1-Unspecified pedal cyclist injured in collision with other motor vehicles in nontraffic accident, subsequent encounter
1-V19.29XS	1-V19.29	1-Unspecified pedal cyclist injured in collision with other motor vehicles in nontraffic accident, sequela
1-V19.3XXA	1-V19.3	1-Pedal cyclist (driver) (passenger) injured in unspecified nontraffic accident, initial encounter
1-V19.3XXD	1-V19.3	1-Pedal cyclist (driver) (passenger) injured in unspecified nontraffic accident, subsequent encounter
1-V19.3XXS	1-V19.3	1-Pedal cyclist (driver) (passenger) injured in unspecified nontraffic accident, sequela
1-V19.40XA	1-V19.40	1-Pedal cycle driver injured in collision with unspecified motor vehicles in traffic accident, initial encounter
1-V19.40XD	1-V19.40	1-Pedal cycle driver injured in collision with unspecified motor vehicles in traffic accident, subsequent encounter
1-V19.40XS	1-V19.40	1-Pedal cycle driver injured in collision with unspecified motor vehicles in traffic accident, sequela
1-V19.49XA	1-V19.49	1-Pedal cycle driver injured in collision with other motor vehicles in traffic accident, initial encounter
1-V19.49XD	1-V19.49	1-Pedal cycle driver injured in collision with other motor vehicles in traffic accident, subsequent encounter
1-V19.49XS	1-V19.49	1-Pedal cycle driver injured in collision with other motor vehicles in traffic accident, sequela
1-V19.50XA	1-V19.50	1-Pedal cycle passenger injured in collision with unspecified motor vehicles in traffic accident, initial encounter
1-V19.50XD	1-V19.50	1-Pedal cycle passenger injured in collision with unspecified motor vehicles in traffic accident, subsequent encounter
1-V19.50XS	1-V19.50	1-Pedal cycle passenger injured in collision with unspecified motor vehicles in traffic accident, sequela
1-V19.59XA	1-V19.59	1-Pedal cycle passenger injured in collision with other motor vehicles in traffic accident, initial encounter
1-V19.59XD	1-V19.59	1-Pedal cycle passenger injured in collision with other motor vehicles in traffic accident, subsequent encounter
1-V19.59XS	1-V19.59	1-Pedal cycle passenger injured in collision with other motor vehicles in traffic accident, sequela
1-V19.60XA	1-V19.60	1-Unspecified pedal cyclist injured in collision with unspecified motor vehicles in traffic accident, initial encounter
1-V19.60XD	1-V19.60	1-Unspecified pedal cyclist injured in collision with unspecified motor vehicles in traffic accident, subsequent encounter
1-V19.60XS	1-V19.60	1-Unspecified pedal cyclist injured in collision with unspecified motor vehicles in traffic accident, sequela
1-V19.69XA	1-V19.69	1-Unspecified pedal cyclist injured in collision with other motor vehicles in traffic accident, initial encounter
1-V19.69XD	1-V19.69	1-Unspecified pedal cyclist injured in collision with other motor vehicles in traffic accident, subsequent encounter
1-V19.69XS	1-V19.69	1-Unspecified pedal cyclist injured in collision with other motor vehicles in traffic accident, sequela
1-V19.81XA	1-V19.81	1-Pedal cyclist (driver) (passenger) injured in transport accident with military vehicle, initial encounter
1-V19.81XD	1-V19.81	1-Pedal cyclist (driver) (passenger) injured in transport accident with military vehicle, subsequent encounter
1-V19.81XS	1-V19.81	1-Pedal cyclist (driver) (passenger) injured in transport accident with military vehicle, sequela
1-V19.88XA	1-V19.88	1-Pedal cyclist (driver) (passenger) injured in other specified transport accidents, initial encounter
1-V19.88XD	1-V19.88	1-Pedal cyclist (driver) (passenger) injured in other specified transport accidents, subsequent encounter
1-V19.88XS	1-V19.88	1-Pedal cyclist (driver) (passenger) injured in other specified transport accidents, sequela
1-V19.9XXA	1-V19.9	1-Pedal cyclist (driver) (passenger) injured in unspecified traffic accident, initial encounter
1-V19.9XXD	1-V19.9	1-Pedal cyclist (driver) (passenger) injured in unspecified traffic accident, subsequent encounter
1-V19.9XXS	1-V19.9	1-Pedal cyclist (driver) (passenger) injured in unspecified traffic accident, sequela
1-V20.01XA	1-V20.01	1-Electric (assisted) bicycle driver injured in collision with pedestrian or animal in nontraffic accident, initial encounter
1-V20.01XD	1-V20.01	1-Electric (assisted) bicycle driver injured in collision with pedestrian or animal in nontraffic accident, subsequent encounter
1-V20.01XS	1-V20.01	1-Electric (assisted) bicycle driver injured in collision with pedestrian or animal in nontraffic accident, sequela
1-V20.09XA	1-V20.09	1-Other motorcycle driver injured in collision with pedestrian or animal in nontraffic accident, initial encounter
1-V20.09XD	1-V20.09	1-Other motorcycle driver injured in collision with pedestrian or animal in nontraffic accident, subsequent encounter
1-V20.09XS	1-V20.09	1-Other motorcycle driver injured in collision with pedestrian or animal in nontraffic accident, sequela
1-V20.11XA	1-V20.11	1-Electric (assisted) bicycle passenger injured in collision with pedestrian or animal in nontraffic accident, initial encounter
1-V20.11XD	1-V20.11	1-Electric (assisted) bicycle passenger injured in collision with pedestrian or animal in nontraffic accident, subsequent encounter
1-V20.11XS	1-V20.11	1-Electric (assisted) bicycle passenger injured in collision with pedestrian or animal in nontraffic accident, sequela
1-V20.19XA	1-V20.19	1-Other motorcycle passenger injured in collision with pedestrian or animal in nontraffic accident, initial encounter
1-V20.19XD	1-V20.19	1-Other motorcycle passenger injured in collision with pedestrian or animal in nontraffic accident, subsequent encounter
1-V20.19XS	1-V20.19	1-Other motorcycle passenger injured in collision with pedestrian or animal in nontraffic accident, sequela
1-V20.21XA	1-V20.21	1-Unspecified electric (assisted) bicycle rider injured in collision with pedestrian or animal in nontraffic accident, initial encounter
1-V20.21XD	1-V20.21	1-Unspecified electric (assisted) bicycle rider injured in collision with pedestrian or animal in nontraffic accident, subsequent encounter
1-V20.21XS	1-V20.21	1-Unspecified electric (assisted) bicycle rider injured in collision with pedestrian or animal in nontraffic accident, sequela
1-V20.29XA	1-V20.29	1-Unspecified rider of other motorcycle injured in collision with pedestrian or animal in nontraffic accident, initial encounter
1-V20.29XD	1-V20.29	1-Unspecified rider of other motorcycle injured in collision with pedestrian or animal in nontraffic accident, subsequent encounter
1-V20.29XS	1-V20.29	1-Unspecified rider of other motorcycle injured in collision with pedestrian or animal in nontraffic accident, sequela
1-V20.31XA	1-V20.31	1-Person boarding or alighting an electric (assisted) bicycle injured in collision with pedestrian or animal, initial encounter
1-V20.31XD	1-V20.31	1-Person boarding or alighting an electric (assisted) bicycle injured in collision with pedestrian or animal, subsequent encounter
1-V20.31XS	1-V20.31	1-Person boarding or alighting an electric (assisted) bicycle injured in collision with pedestrian or animal, sequela
1-V20.39XA	1-V20.39	1-Person boarding or alighting other motorcycle injured in collision with pedestrian or animal, initial encounter
1-V20.39XD	1-V20.39	1-Person boarding or alighting other motorcycle injured in collision with pedestrian or animal, subsequent encounter
1-V20.39XS	1-V20.39	1-Person boarding or alighting other motorcycle injured in collision with pedestrian or animal, sequela
1-V20.41XA	1-V20.41	1-Electric (assisted) bicycle driver injured in collision with pedestrian or animal in traffic accident, initial encounter
1-V20.41XD	1-V20.41	1-Electric (assisted) bicycle driver injured in collision with pedestrian or animal in traffic accident, subsequent encounter
1-V20.41XS	1-V20.41	1-Electric (assisted) bicycle driver injured in collision with pedestrian or animal in traffic accident, sequela
1-V20.49XA	1-V20.49	1-Other motorcycle driver injured in collision with pedestrian or animal in traffic accident, initial encounter
1-V20.49XD	1-V20.49	1-Other motorcycle driver injured in collision with pedestrian or animal in traffic accident, subsequent encounter
1-V20.49XS	1-V20.49	1-Other motorcycle driver injured in collision with pedestrian or animal in traffic accident, sequela
1-V20.51XA	1-V20.51	1-Electric (assisted) bicycle passenger injured in collision with pedestrian or animal in traffic accident, initial encounter
1-V20.51XD	1-V20.51	1-Electric (assisted) bicycle passenger injured in collision with pedestrian or animal in traffic accident, subsequent encounter
1-V20.51XS	1-V20.51	1-Electric (assisted) bicycle passenger injured in collision with pedestrian or animal in traffic accident, sequela
1-V20.59XA	1-V20.59	1-Other motorcycle passenger injured in collision with pedestrian or animal in traffic accident, initial encounter
1-V20.59XD	1-V20.59	1-Other motorcycle passenger injured in collision with pedestrian or animal in traffic accident, subsequent encounter
1-V20.59XS	1-V20.59	1-Other motorcycle passenger injured in collision with pedestrian or animal in traffic accident, sequela
1-V20.91XA	1-V20.91	1-Unspecified electric (assisted) bicycle rider injured in collision with pedestrian or animal in traffic accident, initial encounter
1-V20.91XD	1-V20.91	1-Unspecified electric (assisted) bicycle rider injured in collision with pedestrian or animal in traffic accident, subsequent encounter
1-V20.91XS	1-V20.91	1-Unspecified electric (assisted) bicycle rider injured in collision with pedestrian or animal in traffic accident, sequela
1-V20.99XA	1-V20.99	1-Unspecified rider of other motorcycle injured in collision with pedestrian or animal in traffic accident, initial encounter
1-V20.99XD	1-V20.99	1-Unspecified rider of other motorcycle injured in collision with pedestrian or animal in traffic accident, subsequent encounter
1-V20.99XS	1-V20.99	1-Unspecified rider of other motorcycle injured in collision with pedestrian or animal in traffic accident, sequela
1-V21.01XA	1-V21.01	1-Electric (assisted) bicycle driver injured in collision with pedal cycle in nontraffic accident, initial encounter
1-V21.01XD	1-V21.01	1-Electric (assisted) bicycle driver injured in collision with pedal cycle in nontraffic accident, subsequent encounter
1-V21.01XS	1-V21.01	1-Electric (assisted) bicycle driver injured in collision with pedal cycle in nontraffic accident, sequela
1-V21.09XA	1-V21.09	1-Other motorcycle driver injured in collision with pedal cycle in nontraffic accident, initial encounter
1-V21.09XD	1-V21.09	1-Other motorcycle driver injured in collision with pedal cycle in nontraffic accident, subsequent encounter
1-V21.09XS	1-V21.09	1-Other motorcycle driver injured in collision with pedal cycle in nontraffic accident, sequela
1-V21.11XA	1-V21.11	1-Electric (assisted) bicycle passenger injured in collision with pedal cycle in nontraffic accident, initial encounter
1-V21.11XD	1-V21.11	1-Electric (assisted) bicycle passenger injured in collision with pedal cycle in nontraffic accident, subsequent encounter
1-V21.11XS	1-V21.11	1-Electric (assisted) bicycle passenger injured in collision with pedal cycle in nontraffic accident, sequela
1-V21.19XA	1-V21.19	1-Other motorcycle passenger injured in collision with pedal cycle in nontraffic accident, initial encounter
1-V21.19XD	1-V21.19	1-Other motorcycle passenger injured in collision with pedal cycle in nontraffic accident, subsequent encounter
1-V21.19XS	1-V21.19	1-Other motorcycle passenger injured in collision with pedal cycle in nontraffic accident, sequela
1-V21.21XA	1-V21.21	1-Unspecified electric (assisted) bicycle rider injured in collision with pedal cycle in nontraffic accident, initial encounter
1-V21.21XD	1-V21.21	1-Unspecified electric (assisted) bicycle rider injured in collision with pedal cycle in nontraffic accident, subsequent encounter
1-V21.21XS	1-V21.21	1-Unspecified electric (assisted) bicycle rider injured in collision with pedal cycle in nontraffic accident, sequela
1-V21.29XA	1-V21.29	1-Unspecified rider of other motorcycle injured in collision with pedal cycle in nontraffic accident, initial encounter
1-V21.29XD	1-V21.29	1-Unspecified rider of other motorcycle injured in collision with pedal cycle in nontraffic accident, subsequent encounter
1-V21.29XS	1-V21.29	1-Unspecified rider of other motorcycle injured in collision with pedal cycle in nontraffic accident, sequela
1-V21.31XA	1-V21.31	1-Person boarding or alighting an electric (assisted) bicycle injured in collision with pedal cycle, initial encounter
1-V21.31XD	1-V21.31	1-Person boarding or alighting an electric (assisted) bicycle injured in collision with pedal cycle, subsequent encounter
1-V21.31XS	1-V21.31	1-Person boarding or alighting an electric (assisted) bicycle injured in collision with pedal cycle, sequela
1-V21.39XA	1-V21.39	1-Person boarding or alighting other motorcycle injured in collision with pedal cycle, initial encounter
1-V21.39XD	1-V21.39	1-Person boarding or alighting other motorcycle injured in collision with pedal cycle, subsequent encounter
1-V21.39XS	1-V21.39	1-Person boarding or alighting other motorcycle injured in collision with pedal cycle, sequela
1-V21.41XA	1-V21.41	1-Electric (assisted) bicycle driver injured in collision with pedal cycle in traffic accident, initial encounter
1-V21.41XD	1-V21.41	1-Electric (assisted) bicycle driver injured in collision with pedal cycle in traffic accident, subsequent encounter
1-V21.41XS	1-V21.41	1-Electric (assisted) bicycle driver injured in collision with pedal cycle in traffic accident, sequela
1-V21.49XA	1-V21.49	1-Other motorcycle driver injured in collision with pedal cycle in traffic accident, initial encounter
1-V21.49XD	1-V21.49	1-Other motorcycle driver injured in collision with pedal cycle in traffic accident, subsequent encounter
1-V21.49XS	1-V21.49	1-Other motorcycle driver injured in collision with pedal cycle in traffic accident, sequela
1-V21.51XA	1-V21.51	1-Electric (assisted) bicycle passenger injured in collision with pedal cycle in traffic accident, initial encounter
1-V21.51XD	1-V21.51	1-Electric (assisted) bicycle passenger injured in collision with pedal cycle in traffic accident, subsequent encounter
1-V21.51XS	1-V21.51	1-Electric (assisted) bicycle passenger injured in collision with pedal cycle in traffic accident, sequela
1-V21.59XA	1-V21.59	1-Other motorcycle passenger injured in collision with pedal cycle in traffic accident, initial encounter
1-V21.59XD	1-V21.59	1-Other motorcycle passenger injured in collision with pedal cycle in traffic accident, subsequent encounter
1-V21.59XS	1-V21.59	1-Other motorcycle passenger injured in collision with pedal cycle in traffic accident, sequela
1-V21.91XA	1-V21.91	1-Unspecified electric (assisted) bicycle rider injured in collision with pedal cycle in traffic accident, initial encounter
1-V21.91XD	1-V21.91	1-Unspecified electric (assisted) bicycle rider injured in collision with pedal cycle in traffic accident, subsequent encounter
1-V21.91XS	1-V21.91	1-Unspecified electric (assisted) bicycle rider injured in collision with pedal cycle in traffic accident, sequela
1-V21.99XA	1-V21.99	1-Unspecified rider of other motorcycle injured in collision with pedal cycle in traffic accident, initial encounter
1-V21.99XD	1-V21.99	1-Unspecified rider of other motorcycle injured in collision with pedal cycle in traffic accident, subsequent encounter
1-V21.99XS	1-V21.99	1-Unspecified rider of other motorcycle injured in collision with pedal cycle in traffic accident, sequela
1-V22.01XA	1-V22.01	1-Electric (assisted) bicycle driver injured in collision with two- or three-wheeled motor vehicle in nontraffic accident, initial encounter
1-V22.01XD	1-V22.01	1-Electric (assisted) bicycle driver injured in collision with two- or three-wheeled motor vehicle in nontraffic accident, subsequent encounter
1-V22.01XS	1-V22.01	1-Electric (assisted) bicycle driver injured in collision with two- or three-wheeled motor vehicle in nontraffic accident, sequela
1-V22.09XA	1-V22.09	1-Other motorcycle driver injured in collision with two- or three-wheeled motor vehicle in nontraffic accident, initial encounter
1-V22.09XD	1-V22.09	1-Other motorcycle driver injured in collision with two- or three-wheeled motor vehicle in nontraffic accident, subsequent encounter
1-V22.09XS	1-V22.09	1-Other motorcycle driver injured in collision with two- or three-wheeled motor vehicle in nontraffic accident, sequela
1-V22.11XA	1-V22.11	1-Electric (assisted) bicycle passenger injured in collision with two- or three-wheeled motor vehicle in nontraffic accident, initial encounter
1-V22.11XD	1-V22.11	1-Electric (assisted) bicycle passenger injured in collision with two- or three-wheeled motor vehicle in nontraffic accident, subsequent encounter
1-V22.11XS	1-V22.11	1-Electric (assisted) bicycle passenger injured in collision with two- or three-wheeled motor vehicle in nontraffic accident, sequela
1-V22.19XA	1-V22.19	1-Other motorcycle passenger injured in collision with two- or three-wheeled motor vehicle in nontraffic accident, initial encounter
1-V22.19XD	1-V22.19	1-Other motorcycle passenger injured in collision with two- or three-wheeled motor vehicle in nontraffic accident, subsequent encounter
1-V22.19XS	1-V22.19	1-Other motorcycle passenger injured in collision with two- or three-wheeled motor vehicle in nontraffic accident, sequela
1-V22.21XA	1-V22.21	1-Unspecified electric (assisted) bicycle rider injured in collision with two- or three-wheeled motor vehicle in nontraffic accident, initial encounter
1-V22.21XD	1-V22.21	1-Unspecified electric (assisted) bicycle rider injured in collision with two- or three-wheeled motor vehicle in nontraffic accident, subsequent encounter
1-V22.21XS	1-V22.21	1-Unspecified electric (assisted) bicycle rider injured in collision with two- or three-wheeled motor vehicle in nontraffic accident, sequela
1-V22.29XA	1-V22.29	1-Unspecified rider of other motorcycle injured in collision with two- or three-wheeled motor vehicle in nontraffic accident, initial encounter
1-V22.29XD	1-V22.29	1-Unspecified rider of other motorcycle injured in collision with two- or three-wheeled motor vehicle in nontraffic accident, subsequent encounter
1-V22.29XS	1-V22.29	1-Unspecified rider of other motorcycle injured in collision with two- or three-wheeled motor vehicle in nontraffic accident, sequela
1-V22.31XA	1-V22.31	1-Person boarding or alighting an electric (assisted) bicycle injured in collision with two- or three-wheeled motor vehicle, initial encounter
1-V22.31XD	1-V22.31	1-Person boarding or alighting an electric (assisted) bicycle injured in collision with two- or three-wheeled motor vehicle, subsequent encounter
1-V22.31XS	1-V22.31	1-Person boarding or alighting an electric (assisted) bicycle injured in collision with two- or three-wheeled motor vehicle, sequela
1-V22.39XA	1-V22.39	1-Person boarding or alighting other motorcycle injured in collision with two- or three-wheeled motor vehicle, initial encounter
1-V22.39XD	1-V22.39	1-Person boarding or alighting other motorcycle injured in collision with two- or three-wheeled motor vehicle, subsequent encounter
1-V22.39XS	1-V22.39	1-Person boarding or alighting other motorcycle injured in collision with two- or three-wheeled motor vehicle, sequela
1-V22.41XA	1-V22.41	1-Electric (assisted) bicycle driver injured in collision with two- or three-wheeled motor vehicle in traffic accident, initial encounter
1-V22.41XD	1-V22.41	1-Electric (assisted) bicycle driver injured in collision with two- or three-wheeled motor vehicle in traffic accident, subsequent encounter
1-V22.41XS	1-V22.41	1-Electric (assisted) bicycle driver injured in collision with two- or three-wheeled motor vehicle in traffic accident, sequela
1-V22.49XA	1-V22.49	1-Other motorcycle driver injured in collision with two- or three-wheeled motor vehicle in traffic accident, initial encounter
1-V22.49XD	1-V22.49	1-Other motorcycle driver injured in collision with two- or three-wheeled motor vehicle in traffic accident, subsequent encounter
1-V22.49XS	1-V22.49	1-Other motorcycle driver injured in collision with two- or three-wheeled motor vehicle in traffic accident, sequela
1-V22.51XA	1-V22.51	1-Electric (assisted) bicycle passenger injured in collision with two- or three-wheeled motor vehicle in traffic accident, initial encounter
1-V22.51XD	1-V22.51	1-Electric (assisted) bicycle passenger injured in collision with two- or three-wheeled motor vehicle in traffic accident, subsequent encounter
1-V22.51XS	1-V22.51	1-Electric (assisted) bicycle passenger injured in collision with two- or three-wheeled motor vehicle in traffic accident, sequela
1-V22.59XA	1-V22.59	1-Other motorcycle passenger injured in collision with two- or three-wheeled motor vehicle in traffic accident, initial encounter
1-V22.59XD	1-V22.59	1-Other motorcycle passenger injured in collision with two- or three-wheeled motor vehicle in traffic accident, subsequent encounter
1-V22.59XS	1-V22.59	1-Other motorcycle passenger injured in collision with two- or three-wheeled motor vehicle in traffic accident, sequela
1-V22.91XA	1-V22.91	1-Unspecified electric (assisted) bicycle rider injured in collision with two- or three-wheeled motor vehicle in traffic accident, initial encounter
1-V22.91XD	1-V22.91	1-Unspecified electric (assisted) bicycle rider injured in collision with two- or three-wheeled motor vehicle in traffic accident, subsequent encounter
1-V22.91XS	1-V22.91	1-Unspecified electric (assisted) bicycle rider injured in collision with two- or three-wheeled motor vehicle in traffic accident, sequela
1-V22.99XA	1-V22.99	1-Unspecified rider of other motorcycle injured in collision with two- or three-wheeled motor vehicle in traffic accident, initial encounter
1-V22.99XD	1-V22.99	1-Unspecified rider of other motorcycle injured in collision with two- or three-wheeled motor vehicle in traffic accident, subsequent encounter
1-V22.99XS	1-V22.99	1-Unspecified rider of other motorcycle injured in collision with two- or three-wheeled motor vehicle in traffic accident, sequela
1-V23.01XA	1-V23.01	1-Electric (assisted) bicycle driver injured in collision with car, pick-up truck or van in nontraffic accident, initial encounter
1-V23.01XD	1-V23.01	1-Electric (assisted) bicycle driver injured in collision with car, pick-up truck or van in nontraffic accident, subsequent encounter
1-V23.01XS	1-V23.01	1-Electric (assisted) bicycle driver injured in collision with car, pick-up truck or van in nontraffic accident, sequela
1-V23.09XA	1-V23.09	1-Other motorcycle driver injured in collision with car, pick-up truck or van in nontraffic accident, initial encounter
1-V23.09XD	1-V23.09	1-Other motorcycle driver injured in collision with car, pick-up truck or van in nontraffic accident, subsequent encounter
1-V23.09XS	1-V23.09	1-Other motorcycle driver injured in collision with car, pick-up truck or van in nontraffic accident, sequela
1-V23.11XA	1-V23.11	1-Electric (assisted) bicycle passenger injured in collision with car, pick-up truck or van in nontraffic accident, initial encounter
1-V23.11XD	1-V23.11	1-Electric (assisted) bicycle passenger injured in collision with car, pick-up truck or van in nontraffic accident, subsequent encounter
1-V23.11XS	1-V23.11	1-Electric (assisted) bicycle passenger injured in collision with car, pick-up truck or van in nontraffic accident, sequela
1-V23.19XA	1-V23.19	1-Other motorcycle passenger injured in collision with car, pick-up truck or van in nontraffic accident, initial encounter
1-V23.19XD	1-V23.19	1-Other motorcycle passenger injured in collision with car, pick-up truck or van in nontraffic accident, subsequent encounter
1-V23.19XS	1-V23.19	1-Other motorcycle passenger injured in collision with car, pick-up truck or van in nontraffic accident, sequela
1-V23.21XA	1-V23.21	1-Unspecified electric (assisted) bicycle rider injured in collision with car, pick-up truck or van in nontraffic accident, initial encounter
1-V23.21XD	1-V23.21	1-Unspecified electric (assisted) bicycle rider injured in collision with car, pick-up truck or van in nontraffic accident, subsequent encounter
1-V23.21XS	1-V23.21	1-Unspecified electric (assisted) bicycle rider injured in collision with car, pick-up truck or van in nontraffic accident, sequela
1-V23.29XA	1-V23.29	1-Unspecified rider of other motorcycle injured in collision with car, pick-up truck or van in nontraffic accident, initial encounter
1-V23.29XD	1-V23.29	1-Unspecified rider of other motorcycle injured in collision with car, pick-up truck or van in nontraffic accident, subsequent encounter
1-V23.29XS	1-V23.29	1-Unspecified rider of other motorcycle injured in collision with car, pick-up truck or van in nontraffic accident, sequela
1-V23.31XA	1-V23.31	1-Person boarding or alighting an electric (assisted) bicycle injured in collision with car, pick-up truck or van, initial encounter
1-V23.31XD	1-V23.31	1-Person boarding or alighting an electric (assisted) bicycle injured in collision with car, pick-up truck or van, subsequent encounter
1-V23.31XS	1-V23.31	1-Person boarding or alighting an electric (assisted) bicycle injured in collision with car, pick-up truck or van, sequela
1-V23.39XA	1-V23.39	1-Person boarding or alighting other motorcycle injured in collision with car, pick-up truck or van, initial encounter
1-V23.39XD	1-V23.39	1-Person boarding or alighting other motorcycle injured in collision with car, pick-up truck or van, subsequent encounter
1-V23.39XS	1-V23.39	1-Person boarding or alighting other motorcycle injured in collision with car, pick-up truck or van, sequela
1-V23.41XA	1-V23.41	1-Electric (assisted) bicycle driver injured in collision with car, pick-up truck or van in traffic accident, initial encounter
1-V23.41XD	1-V23.41	1-Electric (assisted) bicycle driver injured in collision with car, pick-up truck or van in traffic accident, subsequent encounter
1-V23.41XS	1-V23.41	1-Electric (assisted) bicycle driver injured in collision with car, pick-up truck or van in traffic accident, sequela
1-V23.49XA	1-V23.49	1-Other motorcycle driver injured in collision with car, pick-up truck or van in traffic accident, initial encounter
1-V23.49XD	1-V23.49	1-Other motorcycle driver injured in collision with car, pick-up truck or van in traffic accident, subsequent encounter
1-V23.49XS	1-V23.49	1-Other motorcycle driver injured in collision with car, pick-up truck or van in traffic accident, sequela
1-V23.51XA	1-V23.51	1-Electric (assisted) bicycle passenger injured in collision with car, pick-up truck or van in traffic accident, initial encounter
1-V23.51XD	1-V23.51	1-Electric (assisted) bicycle passenger injured in collision with car, pick-up truck or van in traffic accident, subsequent encounter
1-V23.51XS	1-V23.51	1-Electric (assisted) bicycle passenger injured in collision with car, pick-up truck or van in traffic accident, sequela
1-V23.59XA	1-V23.59	1-Other motorcycle passenger injured in collision with car, pick-up truck or van in traffic accident, initial encounter
1-V23.59XD	1-V23.59	1-Other motorcycle passenger injured in collision with car, pick-up truck or van in traffic accident, subsequent encounter
1-V23.59XS	1-V23.59	1-Other motorcycle passenger injured in collision with car, pick-up truck or van in traffic accident, sequela
1-V23.91XA	1-V23.91	1-Unspecified electric (assisted) bicycle rider injured in collision with car, pick-up truck or van in traffic accident, initial encounter
1-V23.91XD	1-V23.91	1-Unspecified electric (assisted) bicycle rider injured in collision with car, pick-up truck or van in traffic accident, subsequent encounter
1-V23.91XS	1-V23.91	1-Unspecified electric (assisted) bicycle rider injured in collision with car, pick-up truck or van in traffic accident, sequela
1-V23.99XA	1-V23.99	1-Unspecified rider of other motorcycle injured in collision with car, pick-up truck or van in traffic accident, initial encounter
1-V23.99XD	1-V23.99	1-Unspecified rider of other motorcycle injured in collision with car, pick-up truck or van in traffic accident, subsequent encounter
1-V23.99XS	1-V23.99	1-Unspecified rider of other motorcycle injured in collision with car, pick-up truck or van in traffic accident, sequela
1-V24.01XA	1-V24.01	1-Electric (assisted) bicycle driver injured in collision with heavy transport vehicle or bus in nontraffic accident, initial encounter
1-V24.01XD	1-V24.01	1-Electric (assisted) bicycle driver injured in collision with heavy transport vehicle or bus in nontraffic accident, subsequent encounter
1-V24.01XS	1-V24.01	1-Electric (assisted) bicycle driver injured in collision with heavy transport vehicle or bus in nontraffic accident, sequela
1-V24.09XA	1-V24.09	1-Other motorcycle driver injured in collision with heavy transport vehicle or bus in nontraffic accident, initial encounter
1-V24.09XD	1-V24.09	1-Other motorcycle driver injured in collision with heavy transport vehicle or bus in nontraffic accident, subsequent encounter
1-V24.09XS	1-V24.09	1-Other motorcycle driver injured in collision with heavy transport vehicle or bus in nontraffic accident, sequela
1-V24.11XA	1-V24.11	1-Electric (assisted) bicycle passenger injured in collision with heavy transport vehicle or bus in nontraffic accident, initial encounter
1-V24.11XD	1-V24.11	1-Electric (assisted) bicycle passenger injured in collision with heavy transport vehicle or bus in nontraffic accident, subsequent encounter
1-V24.11XS	1-V24.11	1-Electric (assisted) bicycle passenger injured in collision with heavy transport vehicle or bus in nontraffic accident, sequela
1-V24.19XA	1-V24.19	1-Other motorcycle passenger injured in collision with heavy transport vehicle or bus in nontraffic accident, initial encounter
1-V24.19XD	1-V24.19	1-Other motorcycle passenger injured in collision with heavy transport vehicle or bus in nontraffic accident, subsequent encounter
1-V24.19XS	1-V24.19	1-Other motorcycle passenger injured in collision with heavy transport vehicle or bus in nontraffic accident, sequela
1-V24.21XA	1-V24.21	1-Unspecified electric (assisted) bicycle rider injured in collision with heavy transport vehicle or bus in nontraffic accident, initial encounter
1-V24.21XD	1-V24.21	1-Unspecified electric (assisted) bicycle rider injured in collision with heavy transport vehicle or bus in nontraffic accident, subsequent encounter
1-V24.21XS	1-V24.21	1-Unspecified electric (assisted) bicycle rider injured in collision with heavy transport vehicle or bus in nontraffic accident, sequela
1-V24.29XA	1-V24.29	1-Unspecified rider of other motorcycle injured in collision with heavy transport vehicle or bus in nontraffic accident, initial encounter
1-V24.29XD	1-V24.29	1-Unspecified rider of other motorcycle injured in collision with heavy transport vehicle or bus in nontraffic accident, subsequent encounter
1-V24.29XS	1-V24.29	1-Unspecified rider of other motorcycle injured in collision with heavy transport vehicle or bus in nontraffic accident, sequela
1-V24.31XA	1-V24.31	1-Person boarding or alighting an electric (assisted) bicycle injured in collision with heavy transport vehicle or bus, initial encounter
1-V24.31XD	1-V24.31	1-Person boarding or alighting an electric (assisted) bicycle injured in collision with heavy transport vehicle or bus, subsequent encounter
1-V24.31XS	1-V24.31	1-Person boarding or alighting an electric (assisted) bicycle injured in collision with heavy transport vehicle or bus, sequela
1-V24.39XA	1-V24.39	1-Person boarding or alighting other motorcycle injured in collision with heavy transport vehicle or bus, initial encounter
1-V24.39XD	1-V24.39	1-Person boarding or alighting other motorcycle injured in collision with heavy transport vehicle or bus, subsequent encounter
1-V24.39XS	1-V24.39	1-Person boarding or alighting other motorcycle injured in collision with heavy transport vehicle or bus, sequela
1-V24.41XA	1-V24.41	1-Electric (assisted) bicycle driver injured in collision with heavy transport vehicle or bus in traffic accident, initial encounter
1-V24.41XD	1-V24.41	1-Electric (assisted) bicycle driver injured in collision with heavy transport vehicle or bus in traffic accident, subsequent encounter
1-V24.41XS	1-V24.41	1-Electric (assisted) bicycle driver injured in collision with heavy transport vehicle or bus in traffic accident, sequela
1-V24.49XA	1-V24.49	1-Other motorcycle driver injured in collision with heavy transport vehicle or bus in traffic accident, initial encounter
1-V24.49XD	1-V24.49	1-Other motorcycle driver injured in collision with heavy transport vehicle or bus in traffic accident, subsequent encounter
1-V24.49XS	1-V24.49	1-Other motorcycle driver injured in collision with heavy transport vehicle or bus in traffic accident, sequela
1-V24.51XA	1-V24.51	1-Electric (assisted) bicycle passenger injured in collision with heavy transport vehicle or bus in traffic accident, initial encounter
1-V24.51XD	1-V24.51	1-Electric (assisted) bicycle passenger injured in collision with heavy transport vehicle or bus in traffic accident, subsequent encounter
1-V24.51XS	1-V24.51	1-Electric (assisted) bicycle passenger injured in collision with heavy transport vehicle or bus in traffic accident, sequela
1-V24.59XA	1-V24.59	1-Other motorcycle passenger injured in collision with heavy transport vehicle or bus in traffic accident, initial encounter
1-V24.59XD	1-V24.59	1-Other motorcycle passenger injured in collision with heavy transport vehicle or bus in traffic accident, subsequent encounter
1-V24.59XS	1-V24.59	1-Other motorcycle passenger injured in collision with heavy transport vehicle or bus in traffic accident, sequela
1-V24.91XA	1-V24.91	1-Unspecified electric (assisted) bicycle rider injured in collision with heavy transport vehicle or bus in traffic accident, initial encounter
1-V24.91XD	1-V24.91	1-Unspecified electric (assisted) bicycle rider injured in collision with heavy transport vehicle or bus in traffic accident, subsequent encounter
1-V24.91XS	1-V24.91	1-Unspecified electric (assisted) bicycle rider injured in collision with heavy transport vehicle or bus in traffic accident, sequela
1-V24.99XA	1-V24.99	1-Unspecified rider of other motorcycle injured in collision with heavy transport vehicle or bus in traffic accident, initial encounter
1-V24.99XD	1-V24.99	1-Unspecified rider of other motorcycle injured in collision with heavy transport vehicle or bus in traffic accident, subsequent encounter
1-V24.99XS	1-V24.99	1-Unspecified rider of other motorcycle injured in collision with heavy transport vehicle or bus in traffic accident, sequela
1-V25.01XA	1-V25.01	1-Electric (assisted) bicycle driver injured in collision with railway train or railway vehicle in nontraffic accident, initial encounter
1-V25.01XD	1-V25.01	1-Electric (assisted) bicycle driver injured in collision with railway train or railway vehicle in nontraffic accident, subsequent encounter
1-V25.01XS	1-V25.01	1-Electric (assisted) bicycle driver injured in collision with railway train or railway vehicle in nontraffic accident, sequela
1-V25.09XA	1-V25.09	1-Other motorcycle driver injured in collision with railway train or railway vehicle in nontraffic accident, initial encounter
1-V25.09XD	1-V25.09	1-Other motorcycle driver injured in collision with railway train or railway vehicle in nontraffic accident, subsequent encounter
1-V25.09XS	1-V25.09	1-Other motorcycle driver injured in collision with railway train or railway vehicle in nontraffic accident, sequela
1-V25.11XA	1-V25.11	1-Electric (assisted) bicycle passenger injured in collision with railway train or railway vehicle in nontraffic accident, initial encounter
1-V25.11XD	1-V25.11	1-Electric (assisted) bicycle passenger injured in collision with railway train or railway vehicle in nontraffic accident, subsequent encounter
1-V25.11XS	1-V25.11	1-Electric (assisted) bicycle passenger injured in collision with railway train or railway vehicle in nontraffic accident, sequela
1-V25.19XA	1-V25.19	1-Other motorcycle passenger injured in collision with railway train or railway vehicle in nontraffic accident, initial encounter
1-V25.19XD	1-V25.19	1-Other motorcycle passenger injured in collision with railway train or railway vehicle in nontraffic accident, subsequent encounter
1-V25.19XS	1-V25.19	1-Other motorcycle passenger injured in collision with railway train or railway vehicle in nontraffic accident, sequela
1-V25.21XA	1-V25.21	1-Unspecified electric (assisted) bicycle rider injured in collision with railway train or railway vehicle in nontraffic accident, initial encounter
1-V25.21XD	1-V25.21	1-Unspecified electric (assisted) bicycle rider injured in collision with railway train or railway vehicle in nontraffic accident, subsequent encounter
1-V25.21XS	1-V25.21	1-Unspecified electric (assisted) bicycle rider injured in collision with railway train or railway vehicle in nontraffic accident, sequela
1-V25.29XA	1-V25.29	1-Unspecified rider of other motorcycle injured in collision with railway train or railway vehicle in nontraffic accident, initial encounter
1-V25.29XD	1-V25.29	1-Unspecified rider of other motorcycle injured in collision with railway train or railway vehicle in nontraffic accident, subsequent encounter
1-V25.29XS	1-V25.29	1-Unspecified rider of other motorcycle injured in collision with railway train or railway vehicle in nontraffic accident, sequela
1-V25.31XA	1-V25.31	1-Person boarding or alighting an electric (assisted) bicycle injured in collision with railway train or railway vehicle, initial encounter
1-V25.31XD	1-V25.31	1-Person boarding or alighting an electric (assisted) bicycle injured in collision with railway train or railway vehicle, subsequent encounter
1-V25.31XS	1-V25.31	1-Person boarding or alighting an electric (assisted) bicycle injured in collision with railway train or railway vehicle, sequela
1-V25.39XA	1-V25.39	1-Person boarding or alighting other motorcycle injured in collision with railway train or railway vehicle, initial encounter
1-V25.39XD	1-V25.39	1-Person boarding or alighting other motorcycle injured in collision with railway train or railway vehicle, subsequent encounter
1-V25.39XS	1-V25.39	1-Person boarding or alighting other motorcycle injured in collision with railway train or railway vehicle, sequela
1-V25.41XA	1-V25.41	1-Electric (assisted) bicycle driver injured in collision with railway train or railway vehicle in traffic accident, initial encounter
1-V25.41XD	1-V25.41	1-Electric (assisted) bicycle driver injured in collision with railway train or railway vehicle in traffic accident, subsequent encounter
1-V25.41XS	1-V25.41	1-Electric (assisted) bicycle driver injured in collision with railway train or railway vehicle in traffic accident, sequela
1-V25.49XA	1-V25.49	1-Other motorcycle driver injured in collision with railway train or railway vehicle in traffic accident, initial encounter
1-V25.49XD	1-V25.49	1-Other motorcycle driver injured in collision with railway train or railway vehicle in traffic accident, subsequent encounter
1-V25.49XS	1-V25.49	1-Other motorcycle driver injured in collision with railway train or railway vehicle in traffic accident, sequela
1-V25.51XA	1-V25.51	1-Electric (assisted) bicycle passenger injured in collision with railway train or railway vehicle in traffic accident, initial encounter
1-V25.51XD	1-V25.51	1-Electric (assisted) bicycle passenger injured in collision with railway train or railway vehicle in traffic accident, subsequent encounter
1-V25.51XS	1-V25.51	1-Electric (assisted) bicycle passenger injured in collision with railway train or railway vehicle in traffic accident, sequela
1-V25.59XA	1-V25.59	1-Other motorcycle passenger injured in collision with railway train or railway vehicle in traffic accident, initial encounter
1-V25.59XD	1-V25.59	1-Other motorcycle passenger injured in collision with railway train or railway vehicle in traffic accident, subsequent encounter
1-V25.59XS	1-V25.59	1-Other motorcycle passenger injured in collision with railway train or railway vehicle in traffic accident, sequela
1-V25.91XA	1-V25.91	1-Unspecified electric (assisted) bicycle rider injured in collision with railway train or railway vehicle in traffic accident, initial encounter
1-V25.91XD	1-V25.91	1-Unspecified electric (assisted) bicycle rider injured in collision with railway train or railway vehicle in traffic accident, subsequent encounter
1-V25.91XS	1-V25.91	1-Unspecified electric (assisted) bicycle rider injured in collision with railway train or railway vehicle in traffic accident, sequela
1-V25.99XA	1-V25.99	1-Unspecified rider of other motorcycle injured in collision with railway train or railway vehicle in traffic accident, initial encounter
1-V25.99XD	1-V25.99	1-Unspecified rider of other motorcycle injured in collision with railway train or railway vehicle in traffic accident, subsequent encounter
1-V25.99XS	1-V25.99	1-Unspecified rider of other motorcycle injured in collision with railway train or railway vehicle in traffic accident, sequela
1-V26.01XA	1-V26.01	1-Electric (assisted) bicycle driver injured in collision with other nonmotor vehicle in nontraffic accident, initial encounter
1-V26.01XD	1-V26.01	1-Electric (assisted) bicycle driver injured in collision with other nonmotor vehicle in nontraffic accident, subsequent encounter
1-V26.01XS	1-V26.01	1-Electric (assisted) bicycle driver injured in collision with other nonmotor vehicle in nontraffic accident, sequela
1-V26.09XA	1-V26.09	1-Other motorcycle driver injured in collision with other nonmotor vehicle in nontraffic accident, initial encounter
1-V26.09XD	1-V26.09	1-Other motorcycle driver injured in collision with other nonmotor vehicle in nontraffic accident, subsequent encounter
1-V26.09XS	1-V26.09	1-Other motorcycle driver injured in collision with other nonmotor vehicle in nontraffic accident, sequela
1-V26.11XA	1-V26.11	1-Electric (assisted) bicycle passenger injured in collision with other nonmotor vehicle in nontraffic accident, initial encounter
1-V26.11XD	1-V26.11	1-Electric (assisted) bicycle passenger injured in collision with other nonmotor vehicle in nontraffic accident, subsequent encounter
1-V26.11XS	1-V26.11	1-Electric (assisted) bicycle passenger injured in collision with other nonmotor vehicle in nontraffic accident, sequela
1-V26.19XA	1-V26.19	1-Other motorcycle passenger injured in collision with other nonmotor vehicle in nontraffic accident, initial encounter
1-V26.19XD	1-V26.19	1-Other motorcycle passenger injured in collision with other nonmotor vehicle in nontraffic accident, subsequent encounter
1-V26.19XS	1-V26.19	1-Other motorcycle passenger injured in collision with other nonmotor vehicle in nontraffic accident, sequela
1-V26.21XA	1-V26.21	1-Unspecified electric (assisted) bicycle rider injured in collision with other nonmotor vehicle in nontraffic accident, initial encounter
1-V26.21XD	1-V26.21	1-Unspecified electric (assisted) bicycle rider injured in collision with other nonmotor vehicle in nontraffic accident, subsequent encounter
1-V26.21XS	1-V26.21	1-Unspecified electric (assisted) bicycle rider injured in collision with other nonmotor vehicle in nontraffic accident, sequela
1-V26.29XA	1-V26.29	1-Unspecified rider of other motorcycle injured in collision with other nonmotor vehicle in nontraffic accident, initial encounter
1-V26.29XD	1-V26.29	1-Unspecified rider of other motorcycle injured in collision with other nonmotor vehicle in nontraffic accident, subsequent encounter
1-V26.29XS	1-V26.29	1-Unspecified rider of other motorcycle injured in collision with other nonmotor vehicle in nontraffic accident, sequela
1-V26.31XA	1-V26.31	1-Person boarding or alighting an electric (assisted) bicycle injured in collision with other nonmotor vehicle, initial encounter
1-V26.31XD	1-V26.31	1-Person boarding or alighting an electric (assisted) bicycle injured in collision with other nonmotor vehicle, subsequent encounter
1-V26.31XS	1-V26.31	1-Person boarding or alighting an electric (assisted) bicycle injured in collision with other nonmotor vehicle, sequela
1-V26.39XA	1-V26.39	1-Person boarding or alighting other motorcycle injured in collision with other nonmotor vehicle, initial encounter
1-V26.39XD	1-V26.39	1-Person boarding or alighting other motorcycle injured in collision with other nonmotor vehicle, subsequent encounter
1-V26.39XS	1-V26.39	1-Person boarding or alighting other motorcycle injured in collision with other nonmotor vehicle, sequela
1-V26.41XA	1-V26.41	1-Electric (assisted) bicycle driver injured in collision with other nonmotor vehicle in traffic accident, initial encounter
1-V26.41XD	1-V26.41	1-Electric (assisted) bicycle driver injured in collision with other nonmotor vehicle in traffic accident, subsequent encounter
1-V26.41XS	1-V26.41	1-Electric (assisted) bicycle driver injured in collision with other nonmotor vehicle in traffic accident, sequela
1-V26.49XA	1-V26.49	1-Other motorcycle driver injured in collision with other nonmotor vehicle in traffic accident, initial encounter
1-V26.49XD	1-V26.49	1-Other motorcycle driver injured in collision with other nonmotor vehicle in traffic accident, subsequent encounter
1-V26.49XS	1-V26.49	1-Other motorcycle driver injured in collision with other nonmotor vehicle in traffic accident, sequela
1-V26.51XA	1-V26.51	1-Electric (assisted) bicycle passenger injured in collision with other nonmotor vehicle in traffic accident, initial encounter
1-V26.51XD	1-V26.51	1-Electric (assisted) bicycle passenger injured in collision with other nonmotor vehicle in traffic accident, subsequent encounter
1-V26.51XS	1-V26.51	1-Electric (assisted) bicycle passenger injured in collision with other nonmotor vehicle in traffic accident, sequela
1-V26.59XA	1-V26.59	1-Other motorcycle passenger injured in collision with other nonmotor vehicle in traffic accident, initial encounter
1-V26.59XD	1-V26.59	1-Other motorcycle passenger injured in collision with other nonmotor vehicle in traffic accident, subsequent encounter
1-V26.59XS	1-V26.59	1-Other motorcycle passenger injured in collision with other nonmotor vehicle in traffic accident, sequela
1-V26.91XA	1-V26.91	1-Unspecified electric (assisted) bicycle rider injured in collision with other nonmotor vehicle in traffic accident, initial encounter
1-V26.91XD	1-V26.91	1-Unspecified electric (assisted) bicycle rider injured in collision with other nonmotor vehicle in traffic accident, subsequent encounter
1-V26.91XS	1-V26.91	1-Unspecified electric (assisted) bicycle rider injured in collision with other nonmotor vehicle in traffic accident, sequela
1-V26.99XA	1-V26.99	1-Unspecified rider of other motorcycle injured in collision with other nonmotor vehicle in traffic accident, initial encounter
1-V26.99XD	1-V26.99	1-Unspecified rider of other motorcycle injured in collision with other nonmotor vehicle in traffic accident, subsequent encounter
1-V26.99XS	1-V26.99	1-Unspecified rider of other motorcycle injured in collision with other nonmotor vehicle in traffic accident, sequela
1-V27.01XA	1-V27.01	1-Electric (assisted) bicycle driver injured in collision with fixed or stationary object in nontraffic accident, initial encounter
1-V27.01XD	1-V27.01	1-Electric (assisted) bicycle driver injured in collision with fixed or stationary object in nontraffic accident, subsequent encounter
1-V27.01XS	1-V27.01	1-Electric (assisted) bicycle driver injured in collision with fixed or stationary object in nontraffic accident, sequela
1-V27.09XA	1-V27.09	1-Other motorcycle driver injured in collision with fixed or stationary object in nontraffic accident, initial encounter
1-V27.09XD	1-V27.09	1-Other motorcycle driver injured in collision with fixed or stationary object in nontraffic accident, subsequent encounter
1-V27.09XS	1-V27.09	1-Other motorcycle driver injured in collision with fixed or stationary object in nontraffic accident, sequela
1-V27.11XA	1-V27.11	1-Electric (assisted) bicycle passenger injured in collision with fixed or stationary object in nontraffic accident, initial encounter
1-V27.11XD	1-V27.11	1-Electric (assisted) bicycle passenger injured in collision with fixed or stationary object in nontraffic accident, subsequent encounter
1-V27.11XS	1-V27.11	1-Electric (assisted) bicycle passenger injured in collision with fixed or stationary object in nontraffic accident, sequela
1-V27.19XA	1-V27.19	1-Other motorcycle passenger injured in collision with fixed or stationary object in nontraffic accident, initial encounter
1-V27.19XD	1-V27.19	1-Other motorcycle passenger injured in collision with fixed or stationary object in nontraffic accident, subsequent encounter
1-V27.19XS	1-V27.19	1-Other motorcycle passenger injured in collision with fixed or stationary object in nontraffic accident, sequela
1-V27.21XA	1-V27.21	1-Unspecified electric (assisted) bicycle rider injured in collision with fixed or stationary object in nontraffic accident, initial encounter
1-V27.21XD	1-V27.21	1-Unspecified electric (assisted) bicycle rider injured in collision with fixed or stationary object in nontraffic accident, subsequent encounter
1-V27.21XS	1-V27.21	1-Unspecified electric (assisted) bicycle rider injured in collision with fixed or stationary object in nontraffic accident, sequela
1-V27.29XA	1-V27.29	1-Unspecified rider of other motorcycle injured in collision with fixed or stationary object in nontraffic accident, initial encounter
1-V27.29XD	1-V27.29	1-Unspecified rider of other motorcycle injured in collision with fixed or stationary object in nontraffic accident, subsequent encounter
1-V27.29XS	1-V27.29	1-Unspecified rider of other motorcycle injured in collision with fixed or stationary object in nontraffic accident, sequela
1-V27.31XA	1-V27.31	1-Person boarding or alighting an electric (assisted) bicycle injured in collision with fixed or stationary object, initial encounter
1-V27.31XD	1-V27.31	1-Person boarding or alighting an electric (assisted) bicycle injured in collision with fixed or stationary object, subsequent encounter
1-V27.31XS	1-V27.31	1-Person boarding or alighting an electric (assisted) bicycle injured in collision with fixed or stationary object, sequela
1-V27.39XA	1-V27.39	1-Person boarding or alighting other motorcycle injured in collision with fixed or stationary object, initial encounter
1-V27.39XD	1-V27.39	1-Person boarding or alighting other motorcycle injured in collision with fixed or stationary object, subsequent encounter
1-V27.39XS	1-V27.39	1-Person boarding or alighting other motorcycle injured in collision with fixed or stationary object, sequela
1-V27.41XA	1-V27.41	1-Electric (assisted) bicycle driver injured in collision with fixed or stationary object in traffic accident, initial encounter
1-V27.41XD	1-V27.41	1-Electric (assisted) bicycle driver injured in collision with fixed or stationary object in traffic accident, subsequent encounter
1-V27.41XS	1-V27.41	1-Electric (assisted) bicycle driver injured in collision with fixed or stationary object in traffic accident, sequela
1-V27.49XA	1-V27.49	1-Other motorcycle driver injured in collision with fixed or stationary object in traffic accident, initial encounter
1-V27.49XD	1-V27.49	1-Other motorcycle driver injured in collision with fixed or stationary object in traffic accident, subsequent encounter
1-V27.49XS	1-V27.49	1-Other motorcycle driver injured in collision with fixed or stationary object in traffic accident, sequela
1-V27.51XA	1-V27.51	1-Electric (assisted) bicycle passenger injured in collision with fixed or stationary object in traffic accident, initial encounter
1-V27.51XD	1-V27.51	1-Electric (assisted) bicycle passenger injured in collision with fixed or stationary object in traffic accident, subsequent encounter
1-V27.51XS	1-V27.51	1-Electric (assisted) bicycle passenger injured in collision with fixed or stationary object in traffic accident, sequela
1-V27.59XA	1-V27.59	1-Other motorcycle passenger injured in collision with fixed or stationary object in traffic accident, initial encounter
1-V27.59XD	1-V27.59	1-Other motorcycle passenger injured in collision with fixed or stationary object in traffic accident, subsequent encounter
1-V27.59XS	1-V27.59	1-Other motorcycle passenger injured in collision with fixed or stationary object in traffic accident, sequela
1-V27.91XA	1-V27.91	1-Unspecified electric (assisted) bicycle rider injured in collision with fixed or stationary object in traffic accident, initial encounter
1-V27.91XD	1-V27.91	1-Unspecified electric (assisted) bicycle rider injured in collision with fixed or stationary object in traffic accident, subsequent encounter
1-V27.91XS	1-V27.91	1-Unspecified electric (assisted) bicycle rider injured in collision with fixed or stationary object in traffic accident, sequela
1-V27.99XA	1-V27.99	1-Unspecified rider of other motorcycle injured in collision with fixed or stationary object in traffic accident, initial encounter
1-V27.99XD	1-V27.99	1-Unspecified rider of other motorcycle injured in collision with fixed or stationary object in traffic accident, subsequent encounter
1-V27.99XS	1-V27.99	1-Unspecified rider of other motorcycle injured in collision with fixed or stationary object in traffic accident, sequela
1-V28.01XA	1-V28.01	1-Electric (assisted) bicycle driver injured in noncollision transport accident in nontraffic accident, initial encounter
1-V28.01XD	1-V28.01	1-Electric (assisted) bicycle driver injured in noncollision transport accident in nontraffic accident, subsequent encounter
1-V28.01XS	1-V28.01	1-Electric (assisted) bicycle driver injured in noncollision transport accident in nontraffic accident, sequela
1-V28.09XA	1-V28.09	1-Other motorcycle driver injured in noncollision transport accident in nontraffic accident, initial encounter
1-V28.09XD	1-V28.09	1-Other motorcycle driver injured in noncollision transport accident in nontraffic accident, subsequent encounter
1-V28.09XS	1-V28.09	1-Other motorcycle driver injured in noncollision transport accident in nontraffic accident, sequela
1-V28.11XA	1-V28.11	1-Electric (assisted) bicycle passenger injured in noncollision transport accident in nontraffic accident, initial encounter
1-V28.11XD	1-V28.11	1-Electric (assisted) bicycle passenger injured in noncollision transport accident in nontraffic accident, subsequent encounter
1-V28.11XS	1-V28.11	1-Electric (assisted) bicycle passenger injured in noncollision transport accident in nontraffic accident, sequela
1-V28.19XA	1-V28.19	1-Other motorcycle passenger injured in noncollision transport accident in nontraffic accident, initial encounter
1-V28.19XD	1-V28.19	1-Other motorcycle passenger injured in noncollision transport accident in nontraffic accident, subsequent encounter
1-V28.19XS	1-V28.19	1-Other motorcycle passenger injured in noncollision transport accident in nontraffic accident, sequela
1-V28.21XA	1-V28.21	1-Unspecified electric (assisted) bicycle rider injured in noncollision transport accident in nontraffic accident, initial encounter
1-V28.21XD	1-V28.21	1-Unspecified electric (assisted) bicycle rider injured in noncollision transport accident in nontraffic accident, subsequent encounter
1-V28.21XS	1-V28.21	1-Unspecified electric (assisted) bicycle rider injured in noncollision transport accident in nontraffic accident, sequela
1-V28.29XA	1-V28.29	1-Unspecified rider of other motorcycle injured in noncollision transport accident in nontraffic accident, initial encounter
1-V28.29XD	1-V28.29	1-Unspecified rider of other motorcycle injured in noncollision transport accident in nontraffic accident, subsequent encounter
1-V28.29XS	1-V28.29	1-Unspecified rider of other motorcycle injured in noncollision transport accident in nontraffic accident, sequela
1-V28.31XA	1-V28.31	1-Person boarding or alighting an electric (assisted) bicycle injured in noncollision transport accident, initial encounter
1-V28.31XD	1-V28.31	1-Person boarding or alighting an electric (assisted) bicycle injured in noncollision transport accident, subsequent encounter
1-V28.31XS	1-V28.31	1-Person boarding or alighting an electric (assisted) bicycle injured in noncollision transport accident, sequela
1-V28.39XA	1-V28.39	1-Person boarding or alighting other motorcycle injured in noncollision transport accident, initial encounter
1-V28.39XD	1-V28.39	1-Person boarding or alighting other motorcycle injured in noncollision transport accident, subsequent encounter
1-V28.39XS	1-V28.39	1-Person boarding or alighting other motorcycle injured in noncollision transport accident, sequela
1-V28.41XA	1-V28.41	1-Electric (assisted) bicycle driver injured in noncollision transport accident in traffic accident, initial encounter
1-V28.41XD	1-V28.41	1-Electric (assisted) bicycle driver injured in noncollision transport accident in traffic accident, subsequent encounter
1-V28.41XS	1-V28.41	1-Electric (assisted) bicycle driver injured in noncollision transport accident in traffic accident, sequela
1-V28.49XA	1-V28.49	1-Other motorcycle driver injured in noncollision transport accident in traffic accident, initial encounter
1-V28.49XD	1-V28.49	1-Other motorcycle driver injured in noncollision transport accident in traffic accident, subsequent encounter
1-V28.49XS	1-V28.49	1-Other motorcycle driver injured in noncollision transport accident in traffic accident, sequela
1-V28.51XA	1-V28.51	1-Electric (assisted) bicycle passenger injured in noncollision transport accident in traffic accident, initial encounter
1-V28.51XD	1-V28.51	1-Electric (assisted) bicycle passenger injured in noncollision transport accident in traffic accident, subsequent encounter
1-V28.51XS	1-V28.51	1-Electric (assisted) bicycle passenger injured in noncollision transport accident in traffic accident, sequela
1-V28.59XA	1-V28.59	1-Other motorcycle passenger injured in noncollision transport accident in traffic accident, initial encounter
1-V28.59XD	1-V28.59	1-Other motorcycle passenger injured in noncollision transport accident in traffic accident, subsequent encounter
1-V28.59XS	1-V28.59	1-Other motorcycle passenger injured in noncollision transport accident in traffic accident, sequela
1-V28.91XA	1-V28.91	1-Unspecified electric (assisted) bicycle rider injured in noncollision transport accident in traffic accident, initial encounter
1-V28.91XD	1-V28.91	1-Unspecified electric (assisted) bicycle rider injured in noncollision transport accident in traffic accident, subsequent encounter
1-V28.91XS	1-V28.91	1-Unspecified electric (assisted) bicycle rider injured in noncollision transport accident in traffic accident, sequela
1-V28.99XA	1-V28.99	1-Unspecified rider of other motorcycle injured in noncollision transport accident in traffic accident, initial encounter
1-V28.99XD	1-V28.99	1-Unspecified rider of other motorcycle injured in noncollision transport accident in traffic accident, subsequent encounter
1-V28.99XS	1-V28.99	1-Unspecified rider of other motorcycle injured in noncollision transport accident in traffic accident, sequela
1-V29.001A	1-V29.001	1-Electric (assisted) bicycle driver injured in collision with unspecified motor vehicles in nontraffic accident, initial encounter
1-V29.001D	1-V29.001	1-Electric (assisted) bicycle driver injured in collision with unspecified motor vehicles in nontraffic accident, subsequent encounter
1-V29.001S	1-V29.001	1-Electric (assisted) bicycle driver injured in collision with unspecified motor vehicles in nontraffic accident, sequela
1-V29.008A	1-V29.008	1-Other motorcycle driver injured in collision with unspecified motor vehicles in nontraffic accident, initial encounter
1-V29.008D	1-V29.008	1-Other motorcycle driver injured in collision with unspecified motor vehicles in nontraffic accident, subsequent encounter
1-V29.008S	1-V29.008	1-Other motorcycle driver injured in collision with unspecified motor vehicles in nontraffic accident, sequela
1-V29.091A	1-V29.091	1-Electric (assisted) bicycle driver injured in collision with other motor vehicles in nontraffic accident, initial encounter
1-V29.091D	1-V29.091	1-Electric (assisted) bicycle driver injured in collision with other motor vehicles in nontraffic accident, subsequent encounter
1-V29.091S	1-V29.091	1-Electric (assisted) bicycle driver injured in collision with other motor vehicles in nontraffic accident, sequela
1-V29.098A	1-V29.098	1-Other motorcycle driver injured in collision with other motor vehicles in nontraffic accident, initial encounter
1-V29.098D	1-V29.098	1-Other motorcycle driver injured in collision with other motor vehicles in nontraffic accident, subsequent encounter
1-V29.098S	1-V29.098	1-Other motorcycle driver injured in collision with other motor vehicles in nontraffic accident, sequela
1-V29.101A	1-V29.101	1-Electric (assisted) bicycle passenger injured in collision with unspecified motor vehicles in nontraffic accident, initial encounter
1-V29.101D	1-V29.101	1-Electric (assisted) bicycle passenger injured in collision with unspecified motor vehicles in nontraffic accident, subsequent encounter
1-V29.101S	1-V29.101	1-Electric (assisted) bicycle passenger injured in collision with unspecified motor vehicles in nontraffic accident, sequela
1-V29.108A	1-V29.108	1-Other motorcycle passenger injured in collision with unspecified motor vehicles in nontraffic accident, initial encounter
1-V29.108D	1-V29.108	1-Other motorcycle passenger injured in collision with unspecified motor vehicles in nontraffic accident, subsequent encounter
1-V29.108S	1-V29.108	1-Other motorcycle passenger injured in collision with unspecified motor vehicles in nontraffic accident, sequela
1-V29.191A	1-V29.191	1-Electric (assisted) bicycle passenger injured in collision with other motor vehicles in nontraffic accident, initial encounter
1-V29.191D	1-V29.191	1-Electric (assisted) bicycle passenger injured in collision with other motor vehicles in nontraffic accident, subsequent encounter
1-V29.191S	1-V29.191	1-Electric (assisted) bicycle passenger injured in collision with other motor vehicles in nontraffic accident, sequela
1-V29.198A	1-V29.198	1-Other motorcycle passenger injured in collision with other motor vehicles in nontraffic accident, initial encounter
1-V29.198D	1-V29.198	1-Other motorcycle passenger injured in collision with other motor vehicles in nontraffic accident, subsequent encounter
1-V29.198S	1-V29.198	1-Other motorcycle passenger injured in collision with other motor vehicles in nontraffic accident, sequela
1-V29.201A	1-V29.201	1-Unspecified electric (assisted) bicycle rider injured in collision with unspecified motor vehicles in nontraffic accident, initial encounter
1-V29.201D	1-V29.201	1-Unspecified electric (assisted) bicycle rider injured in collision with unspecified motor vehicles in nontraffic accident, subsequent encounter
1-V29.201S	1-V29.201	1-Unspecified electric (assisted) bicycle rider injured in collision with unspecified motor vehicles in nontraffic accident, sequela
1-V29.208A	1-V29.208	1-Unspecified rider of other motorcycle injured in collision with unspecified motor vehicles in nontraffic accident, initial encounter
1-V29.208D	1-V29.208	1-Unspecified rider of other motorcycle injured in collision with unspecified motor vehicles in nontraffic accident, subsequent encounter
1-V29.208S	1-V29.208	1-Unspecified rider of other motorcycle injured in collision with unspecified motor vehicles in nontraffic accident, sequela
1-V29.291A	1-V29.291	1-Unspecified electric (assisted) bicycle rider injured in collision with other motor vehicles in nontraffic accident, initial encounter
1-V29.291D	1-V29.291	1-Unspecified electric (assisted) bicycle rider injured in collision with other motor vehicles in nontraffic accident, subsequent encounter
1-V29.291S	1-V29.291	1-Unspecified electric (assisted) bicycle rider injured in collision with other motor vehicles in nontraffic accident, sequela
1-V29.298A	1-V29.298	1-Unspecified rider of other motorcycle injured in collision with other motor vehicles in nontraffic accident, initial encounter
1-V29.298D	1-V29.298	1-Unspecified rider of other motorcycle injured in collision with other motor vehicles in nontraffic accident, subsequent encounter
1-V29.298S	1-V29.298	1-Unspecified rider of other motorcycle injured in collision with other motor vehicles in nontraffic accident, sequela
1-V29.31XA	1-V29.31	1-Electric (assisted) bicycle (driver) (passenger) injured in unspecified nontraffic accident, initial encounter
1-V29.31XD	1-V29.31	1-Electric (assisted) bicycle (driver) (passenger) injured in unspecified nontraffic accident, subsequent encounter
1-V29.31XS	1-V29.31	1-Electric (assisted) bicycle (driver) (passenger) injured in unspecified nontraffic accident, sequela
1-V29.39XA	1-V29.39	1-Other motorcycle (driver) (passenger) injured in unspecified nontraffic accident, initial encounter
1-V29.39XD	1-V29.39	1-Other motorcycle (driver) (passenger) injured in unspecified nontraffic accident, subsequent encounter
1-V29.39XS	1-V29.39	1-Other motorcycle (driver) (passenger) injured in unspecified nontraffic accident, sequela
1-V29.401A	1-V29.401	1-Electric (assisted) bicycle driver injured in collision with unspecified motor vehicles in traffic accident, initial encounter
1-V29.401D	1-V29.401	1-Electric (assisted) bicycle driver injured in collision with unspecified motor vehicles in traffic accident, subsequent encounter
1-V29.401S	1-V29.401	1-Electric (assisted) bicycle driver injured in collision with unspecified motor vehicles in traffic accident, sequela
1-V29.408A	1-V29.408	1-Other motorcycle driver injured in collision with unspecified motor vehicles in traffic accident, initial encounter
1-V29.408D	1-V29.408	1-Other motorcycle driver injured in collision with unspecified motor vehicles in traffic accident, subsequent encounter
1-V29.408S	1-V29.408	1-Other motorcycle driver injured in collision with unspecified motor vehicles in traffic accident, sequela
1-V29.491A	1-V29.491	1-Electric (assisted) bicycle driver injured in collision with other motor vehicles in traffic accident, initial encounter
1-V29.491D	1-V29.491	1-Electric (assisted) bicycle driver injured in collision with other motor vehicles in traffic accident, subsequent encounter
1-V29.491S	1-V29.491	1-Electric (assisted) bicycle driver injured in collision with other motor vehicles in traffic accident, sequela
1-V29.498A	1-V29.498	1-Other motorcycle driver injured in collision with other motor vehicles in traffic accident, initial encounter
1-V29.498D	1-V29.498	1-Other motorcycle driver injured in collision with other motor vehicles in traffic accident, subsequent encounter
1-V29.498S	1-V29.498	1-Other motorcycle driver injured in collision with other motor vehicles in traffic accident, sequela
1-V29.501A	1-V29.501	1-Electric (assisted) bicycle passenger injured in collision with unspecified motor vehicles in traffic accident, initial encounter
1-V29.501D	1-V29.501	1-Electric (assisted) bicycle passenger injured in collision with unspecified motor vehicles in traffic accident, subsequent encounter
1-V29.501S	1-V29.501	1-Electric (assisted) bicycle passenger injured in collision with unspecified motor vehicles in traffic accident, sequela
1-V29.508A	1-V29.508	1-Other motorcycle passenger injured in collision with unspecified motor vehicles in traffic accident, initial encounter
1-V29.508D	1-V29.508	1-Other motorcycle passenger injured in collision with unspecified motor vehicles in traffic accident, subsequent encounter
1-V29.508S	1-V29.508	1-Other motorcycle passenger injured in collision with unspecified motor vehicles in traffic accident, sequela
1-V29.591A	1-V29.591	1-Electric (assisted) bicycle passenger injured in collision with other motor vehicles in traffic accident, initial encounter
1-V29.591D	1-V29.591	1-Electric (assisted) bicycle passenger injured in collision with other motor vehicles in traffic accident, subsequent encounter
1-V29.591S	1-V29.591	1-Electric (assisted) bicycle passenger injured in collision with other motor vehicles in traffic accident, sequela
1-V29.598A	1-V29.598	1-Other motorcycle passenger injured in collision with other motor vehicles in traffic accident, initial encounter
1-V29.598D	1-V29.598	1-Other motorcycle passenger injured in collision with other motor vehicles in traffic accident, subsequent encounter
1-V29.598S	1-V29.598	1-Other motorcycle passenger injured in collision with other motor vehicles in traffic accident, sequela
1-V29.601A	1-V29.601	1-Unspecified electric (assisted) bicycle rider injured in collision with unspecified motor vehicles in traffic accident, initial encounter
1-V29.601D	1-V29.601	1-Unspecified electric (assisted) bicycle rider injured in collision with unspecified motor vehicles in traffic accident, subsequent encounter
1-V29.601S	1-V29.601	1-Unspecified electric (assisted) bicycle rider injured in collision with unspecified motor vehicles in traffic accident, sequela
1-V29.608A	1-V29.608	1-Unspecified rider of other motorcycle injured in collision with unspecified motor vehicles in traffic accident, initial encounter
1-V29.608D	1-V29.608	1-Unspecified rider of other motorcycle injured in collision with unspecified motor vehicles in traffic accident, subsequent encounter
1-V29.608S	1-V29.608	1-Unspecified rider of other motorcycle injured in collision with unspecified motor vehicles in traffic accident, sequela
1-V29.691A	1-V29.691	1-Unspecified electric (assisted) bicycle rider injured in collision with other motor vehicles in traffic accident, initial encounter
1-V29.691D	1-V29.691	1-Unspecified electric (assisted) bicycle rider injured in collision with other motor vehicles in traffic accident, subsequent encounter
1-V29.691S	1-V29.691	1-Unspecified electric (assisted) bicycle rider injured in collision with other motor vehicles in traffic accident, sequela
1-V29.698A	1-V29.698	1-Unspecified rider of other motorcycle injured in collision with other motor vehicles in traffic accident, initial encounter
1-V29.698D	1-V29.698	1-Unspecified rider of other motorcycle injured in collision with other motor vehicles in traffic accident, subsequent encounter
1-V29.698S	1-V29.698	1-Unspecified rider of other motorcycle injured in collision with other motor vehicles in traffic accident, sequela
1-V29.811A	1-V29.811	1-Electric (assisted) bicycle rider (driver) (passenger) injured in transport accident with military vehicle, initial encounter
1-V29.811D	1-V29.811	1-Electric (assisted) bicycle rider (driver) (passenger) injured in transport accident with military vehicle, subsequent encounter
1-V29.811S	1-V29.811	1-Electric (assisted) bicycle rider (driver) (passenger) injured in transport accident with military vehicle, sequela
1-V29.818A	1-V29.818	1-Rider (driver) (passenger) of other motorcycle injured in transport accident with military vehicle, initial encounter
1-V29.818D	1-V29.818	1-Rider (driver) (passenger) of other motorcycle injured in transport accident with military vehicle, subsequent encounter
1-V29.818S	1-V29.818	1-Rider (driver) (passenger) of other motorcycle injured in transport accident with military vehicle, sequela
1-V29.881A	1-V29.881	1-Electric (assisted) bicycle rider (driver) (passenger) injured in other specified transport accidents, initial encounter
1-V29.881D	1-V29.881	1-Electric (assisted) bicycle rider (driver) (passenger) injured in other specified transport accidents, subsequent encounter
1-V29.881S	1-V29.881	1-Electric (assisted) bicycle rider (driver) (passenger) injured in other specified transport accidents, sequela
1-V29.888A	1-V29.888	1-Rider (driver) (passenger) of other motorcycle injured in other specified transport accidents, initial encounter
1-V29.888D	1-V29.888	1-Rider (driver) (passenger) of other motorcycle injured in other specified transport accidents, subsequent encounter
1-V29.888S	1-V29.888	1-Rider (driver) (passenger) of other motorcycle injured in other specified transport accidents, sequela
1-V29.91XA	1-V29.91	1-Electric (assisted) bicycle rider (driver) (passenger) injured in unspecified traffic accident, initial encounter
1-V29.91XD	1-V29.91	1-Electric (assisted) bicycle rider (driver) (passenger) injured in unspecified traffic accident, subsequent encounter
1-V29.91XS	1-V29.91	1-Electric (assisted) bicycle rider (driver) (passenger) injured in unspecified traffic accident, sequela
1-V29.99XA	1-V29.99	1-Rider (driver) (passenger) of other motorcycle injured in unspecified traffic accident, initial encounter
1-V29.99XD	1-V29.99	1-Rider (driver) (passenger) of other motorcycle injured in unspecified traffic accident, subsequent encounter
1-V29.99XS	1-V29.99	1-Rider (driver) (passenger) of other motorcycle injured in unspecified traffic accident, sequela
1-V30.0XXA	1-V30.0	1-Driver of three-wheeled motor vehicle injured in collision with pedestrian or animal in nontraffic accident, initial encounter
1-V30.0XXD	1-V30.0	1-Driver of three-wheeled motor vehicle injured in collision with pedestrian or animal in nontraffic accident, subsequent encounter
1-V30.0XXS	1-V30.0	1-Driver of three-wheeled motor vehicle injured in collision with pedestrian or animal in nontraffic accident, sequela
1-V30.1XXA	1-V30.1	1-Passenger in three-wheeled motor vehicle injured in collision with pedestrian or animal in nontraffic accident, initial encounter
1-V30.1XXD	1-V30.1	1-Passenger in three-wheeled motor vehicle injured in collision with pedestrian or animal in nontraffic accident, subsequent encounter
1-V30.1XXS	1-V30.1	1-Passenger in three-wheeled motor vehicle injured in collision with pedestrian or animal in nontraffic accident, sequela
1-V30.2XXA	1-V30.2	1-Person on outside of three-wheeled motor vehicle injured in collision with pedestrian or animal in nontraffic accident, initial encounter
1-V30.2XXD	1-V30.2	1-Person on outside of three-wheeled motor vehicle injured in collision with pedestrian or animal in nontraffic accident, subsequent encounter
1-V30.2XXS	1-V30.2	1-Person on outside of three-wheeled motor vehicle injured in collision with pedestrian or animal in nontraffic accident, sequela
1-V30.3XXA	1-V30.3	1-Unspecified occupant of three-wheeled motor vehicle injured in collision with pedestrian or animal in nontraffic accident, initial encounter
1-V30.3XXD	1-V30.3	1-Unspecified occupant of three-wheeled motor vehicle injured in collision with pedestrian or animal in nontraffic accident, subsequent encounter
1-V30.3XXS	1-V30.3	1-Unspecified occupant of three-wheeled motor vehicle injured in collision with pedestrian or animal in nontraffic accident, sequela
1-V30.4XXA	1-V30.4	1-Person boarding or alighting a three-wheeled motor vehicle injured in collision with pedestrian or animal, initial encounter
1-V30.4XXD	1-V30.4	1-Person boarding or alighting a three-wheeled motor vehicle injured in collision with pedestrian or animal, subsequent encounter
1-V30.4XXS	1-V30.4	1-Person boarding or alighting a three-wheeled motor vehicle injured in collision with pedestrian or animal, sequela
1-V30.5XXA	1-V30.5	1-Driver of three-wheeled motor vehicle injured in collision with pedestrian or animal in traffic accident, initial encounter
1-V30.5XXD	1-V30.5	1-Driver of three-wheeled motor vehicle injured in collision with pedestrian or animal in traffic accident, subsequent encounter
1-V30.5XXS	1-V30.5	1-Driver of three-wheeled motor vehicle injured in collision with pedestrian or animal in traffic accident, sequela
1-V30.6XXA	1-V30.6	1-Passenger in three-wheeled motor vehicle injured in collision with pedestrian or animal in traffic accident, initial encounter
1-V30.6XXD	1-V30.6	1-Passenger in three-wheeled motor vehicle injured in collision with pedestrian or animal in traffic accident, subsequent encounter
1-V30.6XXS	1-V30.6	1-Passenger in three-wheeled motor vehicle injured in collision with pedestrian or animal in traffic accident, sequela
1-V30.7XXA	1-V30.7	1-Person on outside of three-wheeled motor vehicle injured in collision with pedestrian or animal in traffic accident, initial encounter
1-V30.7XXD	1-V30.7	1-Person on outside of three-wheeled motor vehicle injured in collision with pedestrian or animal in traffic accident, subsequent encounter
1-V30.7XXS	1-V30.7	1-Person on outside of three-wheeled motor vehicle injured in collision with pedestrian or animal in traffic accident, sequela
1-V30.9XXA	1-V30.9	1-Unspecified occupant of three-wheeled motor vehicle injured in collision with pedestrian or animal in traffic accident, initial encounter
1-V30.9XXD	1-V30.9	1-Unspecified occupant of three-wheeled motor vehicle injured in collision with pedestrian or animal in traffic accident, subsequent encounter
1-V30.9XXS	1-V30.9	1-Unspecified occupant of three-wheeled motor vehicle injured in collision with pedestrian or animal in traffic accident, sequela
1-V31.0XXA	1-V31.0	1-Driver of three-wheeled motor vehicle injured in collision with pedal cycle in nontraffic accident, initial encounter
1-V31.0XXD	1-V31.0	1-Driver of three-wheeled motor vehicle injured in collision with pedal cycle in nontraffic accident, subsequent encounter
1-V31.0XXS	1-V31.0	1-Driver of three-wheeled motor vehicle injured in collision with pedal cycle in nontraffic accident, sequela
1-V31.1XXA	1-V31.1	1-Passenger in three-wheeled motor vehicle injured in collision with pedal cycle in nontraffic accident, initial encounter
1-V31.1XXD	1-V31.1	1-Passenger in three-wheeled motor vehicle injured in collision with pedal cycle in nontraffic accident, subsequent encounter
1-V31.1XXS	1-V31.1	1-Passenger in three-wheeled motor vehicle injured in collision with pedal cycle in nontraffic accident, sequela
1-V31.2XXA	1-V31.2	1-Person on outside of three-wheeled motor vehicle injured in collision with pedal cycle in nontraffic accident, initial encounter
1-V31.2XXD	1-V31.2	1-Person on outside of three-wheeled motor vehicle injured in collision with pedal cycle in nontraffic accident, subsequent encounter
1-V31.2XXS	1-V31.2	1-Person on outside of three-wheeled motor vehicle injured in collision with pedal cycle in nontraffic accident, sequela
1-V31.3XXA	1-V31.3	1-Unspecified occupant of three-wheeled motor vehicle injured in collision with pedal cycle in nontraffic accident, initial encounter
1-V31.3XXD	1-V31.3	1-Unspecified occupant of three-wheeled motor vehicle injured in collision with pedal cycle in nontraffic accident, subsequent encounter
1-V31.3XXS	1-V31.3	1-Unspecified occupant of three-wheeled motor vehicle injured in collision with pedal cycle in nontraffic accident, sequela
1-V31.4XXA	1-V31.4	1-Person boarding or alighting a three-wheeled motor vehicle injured in collision with pedal cycle, initial encounter
1-V31.4XXD	1-V31.4	1-Person boarding or alighting a three-wheeled motor vehicle injured in collision with pedal cycle, subsequent encounter
1-V31.4XXS	1-V31.4	1-Person boarding or alighting a three-wheeled motor vehicle injured in collision with pedal cycle, sequela
1-V31.5XXA	1-V31.5	1-Driver of three-wheeled motor vehicle injured in collision with pedal cycle in traffic accident, initial encounter
1-V31.5XXD	1-V31.5	1-Driver of three-wheeled motor vehicle injured in collision with pedal cycle in traffic accident, subsequent encounter
1-V31.5XXS	1-V31.5	1-Driver of three-wheeled motor vehicle injured in collision with pedal cycle in traffic accident, sequela
1-V31.6XXA	1-V31.6	1-Passenger in three-wheeled motor vehicle injured in collision with pedal cycle in traffic accident, initial encounter
1-V31.6XXD	1-V31.6	1-Passenger in three-wheeled motor vehicle injured in collision with pedal cycle in traffic accident, subsequent encounter
1-V31.6XXS	1-V31.6	1-Passenger in three-wheeled motor vehicle injured in collision with pedal cycle in traffic accident, sequela
1-V31.7XXA	1-V31.7	1-Person on outside of three-wheeled motor vehicle injured in collision with pedal cycle in traffic accident, initial encounter
1-V31.7XXD	1-V31.7	1-Person on outside of three-wheeled motor vehicle injured in collision with pedal cycle in traffic accident, subsequent encounter
1-V31.7XXS	1-V31.7	1-Person on outside of three-wheeled motor vehicle injured in collision with pedal cycle in traffic accident, sequela
1-V31.9XXA	1-V31.9	1-Unspecified occupant of three-wheeled motor vehicle injured in collision with pedal cycle in traffic accident, initial encounter
1-V31.9XXD	1-V31.9	1-Unspecified occupant of three-wheeled motor vehicle injured in collision with pedal cycle in traffic accident, subsequent encounter
1-V31.9XXS	1-V31.9	1-Unspecified occupant of three-wheeled motor vehicle injured in collision with pedal cycle in traffic accident, sequela
1-V32.0XXA	1-V32.0	1-Driver of three-wheeled motor vehicle injured in collision with two- or three-wheeled motor vehicle in nontraffic accident, initial encounter
1-V32.0XXD	1-V32.0	1-Driver of three-wheeled motor vehicle injured in collision with two- or three-wheeled motor vehicle in nontraffic accident, subsequent encounter
1-V32.0XXS	1-V32.0	1-Driver of three-wheeled motor vehicle injured in collision with two- or three-wheeled motor vehicle in nontraffic accident, sequela
1-V32.1XXA	1-V32.1	1-Passenger in three-wheeled motor vehicle injured in collision with two- or three-wheeled motor vehicle in nontraffic accident, initial encounter
1-V32.1XXD	1-V32.1	1-Passenger in three-wheeled motor vehicle injured in collision with two- or three-wheeled motor vehicle in nontraffic accident, subsequent encounter
1-V32.1XXS	1-V32.1	1-Passenger in three-wheeled motor vehicle injured in collision with two- or three-wheeled motor vehicle in nontraffic accident, sequela
1-V32.2XXA	1-V32.2	1-Person on outside of three-wheeled motor vehicle injured in collision with two- or three-wheeled motor vehicle in nontraffic accident, initial encounter
1-V32.2XXD	1-V32.2	1-Person on outside of three-wheeled motor vehicle injured in collision with two- or three-wheeled motor vehicle in nontraffic accident, subsequent encounter
1-V32.2XXS	1-V32.2	1-Person on outside of three-wheeled motor vehicle injured in collision with two- or three-wheeled motor vehicle in nontraffic accident, sequela
1-V32.3XXA	1-V32.3	1-Unspecified occupant of three-wheeled motor vehicle injured in collision with two- or three-wheeled motor vehicle in nontraffic accident, initial encounter
1-V32.3XXD	1-V32.3	1-Unspecified occupant of three-wheeled motor vehicle injured in collision with two- or three-wheeled motor vehicle in nontraffic accident, subsequent encounter
1-V32.3XXS	1-V32.3	1-Unspecified occupant of three-wheeled motor vehicle injured in collision with two- or three-wheeled motor vehicle in nontraffic accident, sequela
1-V32.4XXA	1-V32.4	1-Person boarding or alighting a three-wheeled motor vehicle injured in collision with two- or three-wheeled motor vehicle, initial encounter
1-V32.4XXD	1-V32.4	1-Person boarding or alighting a three-wheeled motor vehicle injured in collision with two- or three-wheeled motor vehicle, subsequent encounter
1-V32.4XXS	1-V32.4	1-Person boarding or alighting a three-wheeled motor vehicle injured in collision with two- or three-wheeled motor vehicle, sequela
1-V32.5XXA	1-V32.5	1-Driver of three-wheeled motor vehicle injured in collision with two- or three-wheeled motor vehicle in traffic accident, initial encounter
1-V32.5XXD	1-V32.5	1-Driver of three-wheeled motor vehicle injured in collision with two- or three-wheeled motor vehicle in traffic accident, subsequent encounter
1-V32.5XXS	1-V32.5	1-Driver of three-wheeled motor vehicle injured in collision with two- or three-wheeled motor vehicle in traffic accident, sequela
1-V32.6XXA	1-V32.6	1-Passenger in three-wheeled motor vehicle injured in collision with two- or three-wheeled motor vehicle in traffic accident, initial encounter
1-V32.6XXD	1-V32.6	1-Passenger in three-wheeled motor vehicle injured in collision with two- or three-wheeled motor vehicle in traffic accident, subsequent encounter
1-V32.6XXS	1-V32.6	1-Passenger in three-wheeled motor vehicle injured in collision with two- or three-wheeled motor vehicle in traffic accident, sequela
1-V32.7XXA	1-V32.7	1-Person on outside of three-wheeled motor vehicle injured in collision with two- or three-wheeled motor vehicle in traffic accident, initial encounter
1-V32.7XXD	1-V32.7	1-Person on outside of three-wheeled motor vehicle injured in collision with two- or three-wheeled motor vehicle in traffic accident, subsequent encounter
1-V32.7XXS	1-V32.7	1-Person on outside of three-wheeled motor vehicle injured in collision with two- or three-wheeled motor vehicle in traffic accident, sequela
1-V32.9XXA	1-V32.9	1-Unspecified occupant of three-wheeled motor vehicle injured in collision with two- or three-wheeled motor vehicle in traffic accident, initial encounter
1-V32.9XXD	1-V32.9	1-Unspecified occupant of three-wheeled motor vehicle injured in collision with two- or three-wheeled motor vehicle in traffic accident, subsequent encounter
1-V32.9XXS	1-V32.9	1-Unspecified occupant of three-wheeled motor vehicle injured in collision with two- or three-wheeled motor vehicle in traffic accident, sequela
1-V33.0XXA	1-V33.0	1-Driver of three-wheeled motor vehicle injured in collision with car, pick-up truck or van in nontraffic accident, initial encounter
1-V33.0XXD	1-V33.0	1-Driver of three-wheeled motor vehicle injured in collision with car, pick-up truck or van in nontraffic accident, subsequent encounter
1-V33.0XXS	1-V33.0	1-Driver of three-wheeled motor vehicle injured in collision with car, pick-up truck or van in nontraffic accident, sequela
1-V33.1XXA	1-V33.1	1-Passenger in three-wheeled motor vehicle injured in collision with car, pick-up truck or van in nontraffic accident, initial encounter
1-V33.1XXD	1-V33.1	1-Passenger in three-wheeled motor vehicle injured in collision with car, pick-up truck or van in nontraffic accident, subsequent encounter
1-V33.1XXS	1-V33.1	1-Passenger in three-wheeled motor vehicle injured in collision with car, pick-up truck or van in nontraffic accident, sequela
1-V33.2XXA	1-V33.2	1-Person on outside of three-wheeled motor vehicle injured in collision with car, pick-up truck or van in nontraffic accident, initial encounter
1-V33.2XXD	1-V33.2	1-Person on outside of three-wheeled motor vehicle injured in collision with car, pick-up truck or van in nontraffic accident, subsequent encounter
1-V33.2XXS	1-V33.2	1-Person on outside of three-wheeled motor vehicle injured in collision with car, pick-up truck or van in nontraffic accident, sequela
1-V33.3XXA	1-V33.3	1-Unspecified occupant of three-wheeled motor vehicle injured in collision with car, pick-up truck or van in nontraffic accident, initial encounter
1-V33.3XXD	1-V33.3	1-Unspecified occupant of three-wheeled motor vehicle injured in collision with car, pick-up truck or van in nontraffic accident, subsequent encounter
1-V33.3XXS	1-V33.3	1-Unspecified occupant of three-wheeled motor vehicle injured in collision with car, pick-up truck or van in nontraffic accident, sequela
1-V33.4XXA	1-V33.4	1-Person boarding or alighting a three-wheeled motor vehicle injured in collision with car, pick-up truck or van, initial encounter
1-V33.4XXD	1-V33.4	1-Person boarding or alighting a three-wheeled motor vehicle injured in collision with car, pick-up truck or van, subsequent encounter
1-V33.4XXS	1-V33.4	1-Person boarding or alighting a three-wheeled motor vehicle injured in collision with car, pick-up truck or van, sequela
1-V33.5XXA	1-V33.5	1-Driver of three-wheeled motor vehicle injured in collision with car, pick-up truck or van in traffic accident, initial encounter
1-V33.5XXD	1-V33.5	1-Driver of three-wheeled motor vehicle injured in collision with car, pick-up truck or van in traffic accident, subsequent encounter
1-V33.5XXS	1-V33.5	1-Driver of three-wheeled motor vehicle injured in collision with car, pick-up truck or van in traffic accident, sequela
1-V33.6XXA	1-V33.6	1-Passenger in three-wheeled motor vehicle injured in collision with car, pick-up truck or van in traffic accident, initial encounter
1-V33.6XXD	1-V33.6	1-Passenger in three-wheeled motor vehicle injured in collision with car, pick-up truck or van in traffic accident, subsequent encounter
1-V33.6XXS	1-V33.6	1-Passenger in three-wheeled motor vehicle injured in collision with car, pick-up truck or van in traffic accident, sequela
1-V33.7XXA	1-V33.7	1-Person on outside of three-wheeled motor vehicle injured in collision with car, pick-up truck or van in traffic accident, initial encounter
1-V33.7XXD	1-V33.7	1-Person on outside of three-wheeled motor vehicle injured in collision with car, pick-up truck or van in traffic accident, subsequent encounter
1-V33.7XXS	1-V33.7	1-Person on outside of three-wheeled motor vehicle injured in collision with car, pick-up truck or van in traffic accident, sequela
1-V33.9XXA	1-V33.9	1-Unspecified occupant of three-wheeled motor vehicle injured in collision with car, pick-up truck or van in traffic accident, initial encounter
1-V33.9XXD	1-V33.9	1-Unspecified occupant of three-wheeled motor vehicle injured in collision with car, pick-up truck or van in traffic accident, subsequent encounter
1-V33.9XXS	1-V33.9	1-Unspecified occupant of three-wheeled motor vehicle injured in collision with car, pick-up truck or van in traffic accident, sequela
1-V34.0XXA	1-V34.0	1-Driver of three-wheeled motor vehicle injured in collision with heavy transport vehicle or bus in nontraffic accident, initial encounter
1-V34.0XXD	1-V34.0	1-Driver of three-wheeled motor vehicle injured in collision with heavy transport vehicle or bus in nontraffic accident, subsequent encounter
1-V34.0XXS	1-V34.0	1-Driver of three-wheeled motor vehicle injured in collision with heavy transport vehicle or bus in nontraffic accident, sequela
1-V34.1XXA	1-V34.1	1-Passenger in three-wheeled motor vehicle injured in collision with heavy transport vehicle or bus in nontraffic accident, initial encounter
1-V34.1XXD	1-V34.1	1-Passenger in three-wheeled motor vehicle injured in collision with heavy transport vehicle or bus in nontraffic accident, subsequent encounter
1-V34.1XXS	1-V34.1	1-Passenger in three-wheeled motor vehicle injured in collision with heavy transport vehicle or bus in nontraffic accident, sequela
1-V34.2XXA	1-V34.2	1-Person on outside of three-wheeled motor vehicle injured in collision with heavy transport vehicle or bus in nontraffic accident, initial encounter
1-V34.2XXD	1-V34.2	1-Person on outside of three-wheeled motor vehicle injured in collision with heavy transport vehicle or bus in nontraffic accident, subsequent encounter
1-V34.2XXS	1-V34.2	1-Person on outside of three-wheeled motor vehicle injured in collision with heavy transport vehicle or bus in nontraffic accident, sequela
1-V34.3XXA	1-V34.3	1-Unspecified occupant of three-wheeled motor vehicle injured in collision with heavy transport vehicle or bus in nontraffic accident, initial encounter
1-V34.3XXD	1-V34.3	1-Unspecified occupant of three-wheeled motor vehicle injured in collision with heavy transport vehicle or bus in nontraffic accident, subsequent encounter
1-V34.3XXS	1-V34.3	1-Unspecified occupant of three-wheeled motor vehicle injured in collision with heavy transport vehicle or bus in nontraffic accident, sequela
1-V34.4XXA	1-V34.4	1-Person boarding or alighting a three-wheeled motor vehicle injured in collision with heavy transport vehicle or bus, initial encounter
1-V34.4XXD	1-V34.4	1-Person boarding or alighting a three-wheeled motor vehicle injured in collision with heavy transport vehicle or bus, subsequent encounter
1-V34.4XXS	1-V34.4	1-Person boarding or alighting a three-wheeled motor vehicle injured in collision with heavy transport vehicle or bus, sequela
1-V34.5XXA	1-V34.5	1-Driver of three-wheeled motor vehicle injured in collision with heavy transport vehicle or bus in traffic accident, initial encounter
1-V34.5XXD	1-V34.5	1-Driver of three-wheeled motor vehicle injured in collision with heavy transport vehicle or bus in traffic accident, subsequent encounter
1-V34.5XXS	1-V34.5	1-Driver of three-wheeled motor vehicle injured in collision with heavy transport vehicle or bus in traffic accident, sequela
1-V34.6XXA	1-V34.6	1-Passenger in three-wheeled motor vehicle injured in collision with heavy transport vehicle or bus in traffic accident, initial encounter
1-V34.6XXD	1-V34.6	1-Passenger in three-wheeled motor vehicle injured in collision with heavy transport vehicle or bus in traffic accident, subsequent encounter
1-V34.6XXS	1-V34.6	1-Passenger in three-wheeled motor vehicle injured in collision with heavy transport vehicle or bus in traffic accident, sequela
1-V34.7XXA	1-V34.7	1-Person on outside of three-wheeled motor vehicle injured in collision with heavy transport vehicle or bus in traffic accident, initial encounter
1-V34.7XXD	1-V34.7	1-Person on outside of three-wheeled motor vehicle injured in collision with heavy transport vehicle or bus in traffic accident, subsequent encounter
1-V34.7XXS	1-V34.7	1-Person on outside of three-wheeled motor vehicle injured in collision with heavy transport vehicle or bus in traffic accident, sequela
1-V34.9XXA	1-V34.9	1-Unspecified occupant of three-wheeled motor vehicle injured in collision with heavy transport vehicle or bus in traffic accident, initial encounter
1-V34.9XXD	1-V34.9	1-Unspecified occupant of three-wheeled motor vehicle injured in collision with heavy transport vehicle or bus in traffic accident, subsequent encounter
1-V34.9XXS	1-V34.9	1-Unspecified occupant of three-wheeled motor vehicle injured in collision with heavy transport vehicle or bus in traffic accident, sequela
1-V35.0XXA	1-V35.0	1-Driver of three-wheeled motor vehicle injured in collision with railway train or railway vehicle in nontraffic accident, initial encounter
1-V35.0XXD	1-V35.0	1-Driver of three-wheeled motor vehicle injured in collision with railway train or railway vehicle in nontraffic accident, subsequent encounter
1-V35.0XXS	1-V35.0	1-Driver of three-wheeled motor vehicle injured in collision with railway train or railway vehicle in nontraffic accident, sequela
1-V35.1XXA	1-V35.1	1-Passenger in three-wheeled motor vehicle injured in collision with railway train or railway vehicle in nontraffic accident, initial encounter
1-V35.1XXD	1-V35.1	1-Passenger in three-wheeled motor vehicle injured in collision with railway train or railway vehicle in nontraffic accident, subsequent encounter
1-V35.1XXS	1-V35.1	1-Passenger in three-wheeled motor vehicle injured in collision with railway train or railway vehicle in nontraffic accident, sequela
1-V35.2XXA	1-V35.2	1-Person on outside of three-wheeled motor vehicle injured in collision with railway train or railway vehicle in nontraffic accident, initial encounter
1-V35.2XXD	1-V35.2	1-Person on outside of three-wheeled motor vehicle injured in collision with railway train or railway vehicle in nontraffic accident, subsequent encounter
1-V35.2XXS	1-V35.2	1-Person on outside of three-wheeled motor vehicle injured in collision with railway train or railway vehicle in nontraffic accident, sequela
1-V35.3XXA	1-V35.3	1-Unspecified occupant of three-wheeled motor vehicle injured in collision with railway train or railway vehicle in nontraffic accident, initial encounter
1-V35.3XXD	1-V35.3	1-Unspecified occupant of three-wheeled motor vehicle injured in collision with railway train or railway vehicle in nontraffic accident, subsequent encounter
1-V35.3XXS	1-V35.3	1-Unspecified occupant of three-wheeled motor vehicle injured in collision with railway train or railway vehicle in nontraffic accident, sequela
1-V35.4XXA	1-V35.4	1-Person boarding or alighting a three-wheeled motor vehicle injured in collision with railway train or railway vehicle, initial encounter
1-V35.4XXD	1-V35.4	1-Person boarding or alighting a three-wheeled motor vehicle injured in collision with railway train or railway vehicle, subsequent encounter
1-V35.4XXS	1-V35.4	1-Person boarding or alighting a three-wheeled motor vehicle injured in collision with railway train or railway vehicle, sequela
1-V35.5XXA	1-V35.5	1-Driver of three-wheeled motor vehicle injured in collision with railway train or railway vehicle in traffic accident, initial encounter
1-V35.5XXD	1-V35.5	1-Driver of three-wheeled motor vehicle injured in collision with railway train or railway vehicle in traffic accident, subsequent encounter
1-V35.5XXS	1-V35.5	1-Driver of three-wheeled motor vehicle injured in collision with railway train or railway vehicle in traffic accident, sequela
1-V35.6XXA	1-V35.6	1-Passenger in three-wheeled motor vehicle injured in collision with railway train or railway vehicle in traffic accident, initial encounter
1-V35.6XXD	1-V35.6	1-Passenger in three-wheeled motor vehicle injured in collision with railway train or railway vehicle in traffic accident, subsequent encounter
1-V35.6XXS	1-V35.6	1-Passenger in three-wheeled motor vehicle injured in collision with railway train or railway vehicle in traffic accident, sequela
1-V35.7XXA	1-V35.7	1-Person on outside of three-wheeled motor vehicle injured in collision with railway train or railway vehicle in traffic accident, initial encounter
1-V35.7XXD	1-V35.7	1-Person on outside of three-wheeled motor vehicle injured in collision with railway train or railway vehicle in traffic accident, subsequent encounter
1-V35.7XXS	1-V35.7	1-Person on outside of three-wheeled motor vehicle injured in collision with railway train or railway vehicle in traffic accident, sequela
1-V35.9XXA	1-V35.9	1-Unspecified occupant of three-wheeled motor vehicle injured in collision with railway train or railway vehicle in traffic accident, initial encounter
1-V35.9XXD	1-V35.9	1-Unspecified occupant of three-wheeled motor vehicle injured in collision with railway train or railway vehicle in traffic accident, subsequent encounter
1-V35.9XXS	1-V35.9	1-Unspecified occupant of three-wheeled motor vehicle injured in collision with railway train or railway vehicle in traffic accident, sequela
1-V36.0XXA	1-V36.0	1-Driver of three-wheeled motor vehicle injured in collision with other nonmotor vehicle in nontraffic accident, initial encounter
1-V36.0XXD	1-V36.0	1-Driver of three-wheeled motor vehicle injured in collision with other nonmotor vehicle in nontraffic accident, subsequent encounter
1-V36.0XXS	1-V36.0	1-Driver of three-wheeled motor vehicle injured in collision with other nonmotor vehicle in nontraffic accident, sequela
1-V36.1XXA	1-V36.1	1-Passenger in three-wheeled motor vehicle injured in collision with other nonmotor vehicle in nontraffic accident, initial encounter
1-V36.1XXD	1-V36.1	1-Passenger in three-wheeled motor vehicle injured in collision with other nonmotor vehicle in nontraffic accident, subsequent encounter
1-V36.1XXS	1-V36.1	1-Passenger in three-wheeled motor vehicle injured in collision with other nonmotor vehicle in nontraffic accident, sequela
1-V36.2XXA	1-V36.2	1-Person on outside of three-wheeled motor vehicle injured in collision with other nonmotor vehicle in nontraffic accident, initial encounter
1-V36.2XXD	1-V36.2	1-Person on outside of three-wheeled motor vehicle injured in collision with other nonmotor vehicle in nontraffic accident, subsequent encounter
1-V36.2XXS	1-V36.2	1-Person on outside of three-wheeled motor vehicle injured in collision with other nonmotor vehicle in nontraffic accident, sequela
1-V36.3XXA	1-V36.3	1-Unspecified occupant of three-wheeled motor vehicle injured in collision with other nonmotor vehicle in nontraffic accident, initial encounter
1-V36.3XXD	1-V36.3	1-Unspecified occupant of three-wheeled motor vehicle injured in collision with other nonmotor vehicle in nontraffic accident, subsequent encounter
1-V36.3XXS	1-V36.3	1-Unspecified occupant of three-wheeled motor vehicle injured in collision with other nonmotor vehicle in nontraffic accident, sequela
1-V36.4XXA	1-V36.4	1-Person boarding or alighting a three-wheeled motor vehicle injured in collision with other nonmotor vehicle, initial encounter
1-V36.4XXD	1-V36.4	1-Person boarding or alighting a three-wheeled motor vehicle injured in collision with other nonmotor vehicle, subsequent encounter
1-V36.4XXS	1-V36.4	1-Person boarding or alighting a three-wheeled motor vehicle injured in collision with other nonmotor vehicle, sequela
1-V36.5XXA	1-V36.5	1-Driver of three-wheeled motor vehicle injured in collision with other nonmotor vehicle in traffic accident, initial encounter
1-V36.5XXD	1-V36.5	1-Driver of three-wheeled motor vehicle injured in collision with other nonmotor vehicle in traffic accident, subsequent encounter
1-V36.5XXS	1-V36.5	1-Driver of three-wheeled motor vehicle injured in collision with other nonmotor vehicle in traffic accident, sequela
1-V36.6XXA	1-V36.6	1-Passenger in three-wheeled motor vehicle injured in collision with other nonmotor vehicle in traffic accident, initial encounter
1-V36.6XXD	1-V36.6	1-Passenger in three-wheeled motor vehicle injured in collision with other nonmotor vehicle in traffic accident, subsequent encounter
1-V36.6XXS	1-V36.6	1-Passenger in three-wheeled motor vehicle injured in collision with other nonmotor vehicle in traffic accident, sequela
1-V36.7XXA	1-V36.7	1-Person on outside of three-wheeled motor vehicle injured in collision with other nonmotor vehicle in traffic accident, initial encounter
1-V36.7XXD	1-V36.7	1-Person on outside of three-wheeled motor vehicle injured in collision with other nonmotor vehicle in traffic accident, subsequent encounter
1-V36.7XXS	1-V36.7	1-Person on outside of three-wheeled motor vehicle injured in collision with other nonmotor vehicle in traffic accident, sequela
1-V36.9XXA	1-V36.9	1-Unspecified occupant of three-wheeled motor vehicle injured in collision with other nonmotor vehicle in traffic accident, initial encounter
1-V36.9XXD	1-V36.9	1-Unspecified occupant of three-wheeled motor vehicle injured in collision with other nonmotor vehicle in traffic accident, subsequent encounter
1-V36.9XXS	1-V36.9	1-Unspecified occupant of three-wheeled motor vehicle injured in collision with other nonmotor vehicle in traffic accident, sequela
1-V37.0XXA	1-V37.0	1-Driver of three-wheeled motor vehicle injured in collision with fixed or stationary object in nontraffic accident, initial encounter
1-V37.0XXD	1-V37.0	1-Driver of three-wheeled motor vehicle injured in collision with fixed or stationary object in nontraffic accident, subsequent encounter
1-V37.0XXS	1-V37.0	1-Driver of three-wheeled motor vehicle injured in collision with fixed or stationary object in nontraffic accident, sequela
1-V37.1XXA	1-V37.1	1-Passenger in three-wheeled motor vehicle injured in collision with fixed or stationary object in nontraffic accident, initial encounter
1-V37.1XXD	1-V37.1	1-Passenger in three-wheeled motor vehicle injured in collision with fixed or stationary object in nontraffic accident, subsequent encounter
1-V37.1XXS	1-V37.1	1-Passenger in three-wheeled motor vehicle injured in collision with fixed or stationary object in nontraffic accident, sequela
1-V37.2XXA	1-V37.2	1-Person on outside of three-wheeled motor vehicle injured in collision with fixed or stationary object in nontraffic accident, initial encounter
1-V37.2XXD	1-V37.2	1-Person on outside of three-wheeled motor vehicle injured in collision with fixed or stationary object in nontraffic accident, subsequent encounter
1-V37.2XXS	1-V37.2	1-Person on outside of three-wheeled motor vehicle injured in collision with fixed or stationary object in nontraffic accident, sequela
1-V37.3XXA	1-V37.3	1-Unspecified occupant of three-wheeled motor vehicle injured in collision with fixed or stationary object in nontraffic accident, initial encounter
1-V37.3XXD	1-V37.3	1-Unspecified occupant of three-wheeled motor vehicle injured in collision with fixed or stationary object in nontraffic accident, subsequent encounter
1-V37.3XXS	1-V37.3	1-Unspecified occupant of three-wheeled motor vehicle injured in collision with fixed or stationary object in nontraffic accident, sequela
1-V37.4XXA	1-V37.4	1-Person boarding or alighting a three-wheeled motor vehicle injured in collision with fixed or stationary object, initial encounter
1-V37.4XXD	1-V37.4	1-Person boarding or alighting a three-wheeled motor vehicle injured in collision with fixed or stationary object, subsequent encounter
1-V37.4XXS	1-V37.4	1-Person boarding or alighting a three-wheeled motor vehicle injured in collision with fixed or stationary object, sequela
1-V37.5XXA	1-V37.5	1-Driver of three-wheeled motor vehicle injured in collision with fixed or stationary object in traffic accident, initial encounter
1-V37.5XXD	1-V37.5	1-Driver of three-wheeled motor vehicle injured in collision with fixed or stationary object in traffic accident, subsequent encounter
1-V37.5XXS	1-V37.5	1-Driver of three-wheeled motor vehicle injured in collision with fixed or stationary object in traffic accident, sequela
1-V37.6XXA	1-V37.6	1-Passenger in three-wheeled motor vehicle injured in collision with fixed or stationary object in traffic accident, initial encounter
1-V37.6XXD	1-V37.6	1-Passenger in three-wheeled motor vehicle injured in collision with fixed or stationary object in traffic accident, subsequent encounter
1-V37.6XXS	1-V37.6	1-Passenger in three-wheeled motor vehicle injured in collision with fixed or stationary object in traffic accident, sequela
1-V37.7XXA	1-V37.7	1-Person on outside of three-wheeled motor vehicle injured in collision with fixed or stationary object in traffic accident, initial encounter
1-V37.7XXD	1-V37.7	1-Person on outside of three-wheeled motor vehicle injured in collision with fixed or stationary object in traffic accident, subsequent encounter
1-V37.7XXS	1-V37.7	1-Person on outside of three-wheeled motor vehicle injured in collision with fixed or stationary object in traffic accident, sequela
1-V37.9XXA	1-V37.9	1-Unspecified occupant of three-wheeled motor vehicle injured in collision with fixed or stationary object in traffic accident, initial encounter
1-V37.9XXD	1-V37.9	1-Unspecified occupant of three-wheeled motor vehicle injured in collision with fixed or stationary object in traffic accident, subsequent encounter
1-V37.9XXS	1-V37.9	1-Unspecified occupant of three-wheeled motor vehicle injured in collision with fixed or stationary object in traffic accident, sequela
1-V38.0XXA	1-V38.0	1-Driver of three-wheeled motor vehicle injured in noncollision transport accident in nontraffic accident, initial encounter
1-V38.0XXD	1-V38.0	1-Driver of three-wheeled motor vehicle injured in noncollision transport accident in nontraffic accident, subsequent encounter
1-V38.0XXS	1-V38.0	1-Driver of three-wheeled motor vehicle injured in noncollision transport accident in nontraffic accident, sequela
1-V38.1XXA	1-V38.1	1-Passenger in three-wheeled motor vehicle injured in noncollision transport accident in nontraffic accident, initial encounter
1-V38.1XXD	1-V38.1	1-Passenger in three-wheeled motor vehicle injured in noncollision transport accident in nontraffic accident, subsequent encounter
1-V38.1XXS	1-V38.1	1-Passenger in three-wheeled motor vehicle injured in noncollision transport accident in nontraffic accident, sequela
1-V38.2XXA	1-V38.2	1-Person on outside of three-wheeled motor vehicle injured in noncollision transport accident in nontraffic accident, initial encounter
1-V38.2XXD	1-V38.2	1-Person on outside of three-wheeled motor vehicle injured in noncollision transport accident in nontraffic accident, subsequent encounter
1-V38.2XXS	1-V38.2	1-Person on outside of three-wheeled motor vehicle injured in noncollision transport accident in nontraffic accident, sequela
1-V38.3XXA	1-V38.3	1-Unspecified occupant of three-wheeled motor vehicle injured in noncollision transport accident in nontraffic accident, initial encounter
1-V38.3XXD	1-V38.3	1-Unspecified occupant of three-wheeled motor vehicle injured in noncollision transport accident in nontraffic accident, subsequent encounter
1-V38.3XXS	1-V38.3	1-Unspecified occupant of three-wheeled motor vehicle injured in noncollision transport accident in nontraffic accident, sequela
1-V38.4XXA	1-V38.4	1-Person boarding or alighting a three-wheeled motor vehicle injured in noncollision transport accident, initial encounter
1-V38.4XXD	1-V38.4	1-Person boarding or alighting a three-wheeled motor vehicle injured in noncollision transport accident, subsequent encounter
1-V38.4XXS	1-V38.4	1-Person boarding or alighting a three-wheeled motor vehicle injured in noncollision transport accident, sequela
1-V38.5XXA	1-V38.5	1-Driver of three-wheeled motor vehicle injured in noncollision transport accident in traffic accident, initial encounter
1-V38.5XXD	1-V38.5	1-Driver of three-wheeled motor vehicle injured in noncollision transport accident in traffic accident, subsequent encounter
1-V38.5XXS	1-V38.5	1-Driver of three-wheeled motor vehicle injured in noncollision transport accident in traffic accident, sequela
1-V38.6XXA	1-V38.6	1-Passenger in three-wheeled motor vehicle injured in noncollision transport accident in traffic accident, initial encounter
1-V38.6XXD	1-V38.6	1-Passenger in three-wheeled motor vehicle injured in noncollision transport accident in traffic accident, subsequent encounter
1-V38.6XXS	1-V38.6	1-Passenger in three-wheeled motor vehicle injured in noncollision transport accident in traffic accident, sequela
1-V38.7XXA	1-V38.7	1-Person on outside of three-wheeled motor vehicle injured in noncollision transport accident in traffic accident, initial encounter
1-V38.7XXD	1-V38.7	1-Person on outside of three-wheeled motor vehicle injured in noncollision transport accident in traffic accident, subsequent encounter
1-V38.7XXS	1-V38.7	1-Person on outside of three-wheeled motor vehicle injured in noncollision transport accident in traffic accident, sequela
1-V38.9XXA	1-V38.9	1-Unspecified occupant of three-wheeled motor vehicle injured in noncollision transport accident in traffic accident, initial encounter
1-V38.9XXD	1-V38.9	1-Unspecified occupant of three-wheeled motor vehicle injured in noncollision transport accident in traffic accident, subsequent encounter
1-V38.9XXS	1-V38.9	1-Unspecified occupant of three-wheeled motor vehicle injured in noncollision transport accident in traffic accident, sequela
1-V39.00XA	1-V39.00	1-Driver of three-wheeled motor vehicle injured in collision with unspecified motor vehicles in nontraffic accident, initial encounter
1-V39.00XD	1-V39.00	1-Driver of three-wheeled motor vehicle injured in collision with unspecified motor vehicles in nontraffic accident, subsequent encounter
1-V39.00XS	1-V39.00	1-Driver of three-wheeled motor vehicle injured in collision with unspecified motor vehicles in nontraffic accident, sequela
1-V39.09XA	1-V39.09	1-Driver of three-wheeled motor vehicle injured in collision with other motor vehicles in nontraffic accident, initial encounter
1-V39.09XD	1-V39.09	1-Driver of three-wheeled motor vehicle injured in collision with other motor vehicles in nontraffic accident, subsequent encounter
1-V39.09XS	1-V39.09	1-Driver of three-wheeled motor vehicle injured in collision with other motor vehicles in nontraffic accident, sequela
1-V39.10XA	1-V39.10	1-Passenger in three-wheeled motor vehicle injured in collision with unspecified motor vehicles in nontraffic accident, initial encounter
1-V39.10XD	1-V39.10	1-Passenger in three-wheeled motor vehicle injured in collision with unspecified motor vehicles in nontraffic accident, subsequent encounter
1-V39.10XS	1-V39.10	1-Passenger in three-wheeled motor vehicle injured in collision with unspecified motor vehicles in nontraffic accident, sequela
1-V39.19XA	1-V39.19	1-Passenger in three-wheeled motor vehicle injured in collision with other motor vehicles in nontraffic accident, initial encounter
1-V39.19XD	1-V39.19	1-Passenger in three-wheeled motor vehicle injured in collision with other motor vehicles in nontraffic accident, subsequent encounter
1-V39.19XS	1-V39.19	1-Passenger in three-wheeled motor vehicle injured in collision with other motor vehicles in nontraffic accident, sequela
1-V39.20XA	1-V39.20	1-Unspecified occupant of three-wheeled motor vehicle injured in collision with unspecified motor vehicles in nontraffic accident, initial encounter
1-V39.20XD	1-V39.20	1-Unspecified occupant of three-wheeled motor vehicle injured in collision with unspecified motor vehicles in nontraffic accident, subsequent encounter
1-V39.20XS	1-V39.20	1-Unspecified occupant of three-wheeled motor vehicle injured in collision with unspecified motor vehicles in nontraffic accident, sequela
1-V39.29XA	1-V39.29	1-Unspecified occupant of three-wheeled motor vehicle injured in collision with other motor vehicles in nontraffic accident, initial encounter
1-V39.29XD	1-V39.29	1-Unspecified occupant of three-wheeled motor vehicle injured in collision with other motor vehicles in nontraffic accident, subsequent encounter
1-V39.29XS	1-V39.29	1-Unspecified occupant of three-wheeled motor vehicle injured in collision with other motor vehicles in nontraffic accident, sequela
1-V39.3XXA	1-V39.3	1-Occupant (driver) (passenger) of three-wheeled motor vehicle injured in unspecified nontraffic accident, initial encounter
1-V39.3XXD	1-V39.3	1-Occupant (driver) (passenger) of three-wheeled motor vehicle injured in unspecified nontraffic accident, subsequent encounter
1-V39.3XXS	1-V39.3	1-Occupant (driver) (passenger) of three-wheeled motor vehicle injured in unspecified nontraffic accident, sequela
1-V39.40XA	1-V39.40	1-Driver of three-wheeled motor vehicle injured in collision with unspecified motor vehicles in traffic accident, initial encounter
1-V39.40XD	1-V39.40	1-Driver of three-wheeled motor vehicle injured in collision with unspecified motor vehicles in traffic accident, subsequent encounter
1-V39.40XS	1-V39.40	1-Driver of three-wheeled motor vehicle injured in collision with unspecified motor vehicles in traffic accident, sequela
1-V39.49XA	1-V39.49	1-Driver of three-wheeled motor vehicle injured in collision with other motor vehicles in traffic accident, initial encounter
1-V39.49XD	1-V39.49	1-Driver of three-wheeled motor vehicle injured in collision with other motor vehicles in traffic accident, subsequent encounter
1-V39.49XS	1-V39.49	1-Driver of three-wheeled motor vehicle injured in collision with other motor vehicles in traffic accident, sequela
1-V39.50XA	1-V39.50	1-Passenger in three-wheeled motor vehicle injured in collision with unspecified motor vehicles in traffic accident, initial encounter
1-V39.50XD	1-V39.50	1-Passenger in three-wheeled motor vehicle injured in collision with unspecified motor vehicles in traffic accident, subsequent encounter
1-V39.50XS	1-V39.50	1-Passenger in three-wheeled motor vehicle injured in collision with unspecified motor vehicles in traffic accident, sequela
1-V39.59XA	1-V39.59	1-Passenger in three-wheeled motor vehicle injured in collision with other motor vehicles in traffic accident, initial encounter
1-V39.59XD	1-V39.59	1-Passenger in three-wheeled motor vehicle injured in collision with other motor vehicles in traffic accident, subsequent encounter
1-V39.59XS	1-V39.59	1-Passenger in three-wheeled motor vehicle injured in collision with other motor vehicles in traffic accident, sequela
1-V39.60XA	1-V39.60	1-Unspecified occupant of three-wheeled motor vehicle injured in collision with unspecified motor vehicles in traffic accident, initial encounter
1-V39.60XD	1-V39.60	1-Unspecified occupant of three-wheeled motor vehicle injured in collision with unspecified motor vehicles in traffic accident, subsequent encounter
1-V39.60XS	1-V39.60	1-Unspecified occupant of three-wheeled motor vehicle injured in collision with unspecified motor vehicles in traffic accident, sequela
1-V39.69XA	1-V39.69	1-Unspecified occupant of three-wheeled motor vehicle injured in collision with other motor vehicles in traffic accident, initial encounter
1-V39.69XD	1-V39.69	1-Unspecified occupant of three-wheeled motor vehicle injured in collision with other motor vehicles in traffic accident, subsequent encounter
1-V39.69XS	1-V39.69	1-Unspecified occupant of three-wheeled motor vehicle injured in collision with other motor vehicles in traffic accident, sequela
1-V39.81XA	1-V39.81	1-Occupant (driver) (passenger) of three-wheeled motor vehicle injured in transport accident with military vehicle, initial encounter
1-V39.81XD	1-V39.81	1-Occupant (driver) (passenger) of three-wheeled motor vehicle injured in transport accident with military vehicle, subsequent encounter
1-V39.81XS	1-V39.81	1-Occupant (driver) (passenger) of three-wheeled motor vehicle injured in transport accident with military vehicle, sequela
1-V39.89XA	1-V39.89	1-Occupant (driver) (passenger) of three-wheeled motor vehicle injured in other specified transport accidents, initial encounter
1-V39.89XD	1-V39.89	1-Occupant (driver) (passenger) of three-wheeled motor vehicle injured in other specified transport accidents, subsequent encounter
1-V39.89XS	1-V39.89	1-Occupant (driver) (passenger) of three-wheeled motor vehicle injured in other specified transport accidents, sequela
1-V39.9XXA	1-V39.9	1-Occupant (driver) (passenger) of three-wheeled motor vehicle injured in unspecified traffic accident, initial encounter
1-V39.9XXD	1-V39.9	1-Occupant (driver) (passenger) of three-wheeled motor vehicle injured in unspecified traffic accident, subsequent encounter
1-V39.9XXS	1-V39.9	1-Occupant (driver) (passenger) of three-wheeled motor vehicle injured in unspecified traffic accident, sequela
1-V40.0XXA	1-V40.0	1-Car driver injured in collision with pedestrian or animal in nontraffic accident, initial encounter
1-V40.0XXD	1-V40.0	1-Car driver injured in collision with pedestrian or animal in nontraffic accident, subsequent encounter
1-V40.0XXS	1-V40.0	1-Car driver injured in collision with pedestrian or animal in nontraffic accident, sequela
1-V40.1XXA	1-V40.1	1-Car passenger injured in collision with pedestrian or animal in nontraffic accident, initial encounter
1-V40.1XXD	1-V40.1	1-Car passenger injured in collision with pedestrian or animal in nontraffic accident, subsequent encounter
1-V40.1XXS	1-V40.1	1-Car passenger injured in collision with pedestrian or animal in nontraffic accident, sequela
1-V40.2XXA	1-V40.2	1-Person on outside of car injured in collision with pedestrian or animal in nontraffic accident, initial encounter
1-V40.2XXD	1-V40.2	1-Person on outside of car injured in collision with pedestrian or animal in nontraffic accident, subsequent encounter
1-V40.2XXS	1-V40.2	1-Person on outside of car injured in collision with pedestrian or animal in nontraffic accident, sequela
1-V40.3XXA	1-V40.3	1-Unspecified car occupant injured in collision with pedestrian or animal in nontraffic accident, initial encounter
1-V40.3XXD	1-V40.3	1-Unspecified car occupant injured in collision with pedestrian or animal in nontraffic accident, subsequent encounter
1-V40.3XXS	1-V40.3	1-Unspecified car occupant injured in collision with pedestrian or animal in nontraffic accident, sequela
1-V40.4XXA	1-V40.4	1-Person boarding or alighting a car injured in collision with pedestrian or animal, initial encounter
1-V40.4XXD	1-V40.4	1-Person boarding or alighting a car injured in collision with pedestrian or animal, subsequent encounter
1-V40.4XXS	1-V40.4	1-Person boarding or alighting a car injured in collision with pedestrian or animal, sequela
1-V40.5XXA	1-V40.5	1-Car driver injured in collision with pedestrian or animal in traffic accident, initial encounter
1-V40.5XXD	1-V40.5	1-Car driver injured in collision with pedestrian or animal in traffic accident, subsequent encounter
1-V40.5XXS	1-V40.5	1-Car driver injured in collision with pedestrian or animal in traffic accident, sequela
1-V40.6XXA	1-V40.6	1-Car passenger injured in collision with pedestrian or animal in traffic accident, initial encounter
1-V40.6XXD	1-V40.6	1-Car passenger injured in collision with pedestrian or animal in traffic accident, subsequent encounter
1-V40.6XXS	1-V40.6	1-Car passenger injured in collision with pedestrian or animal in traffic accident, sequela
1-V40.7XXA	1-V40.7	1-Person on outside of car injured in collision with pedestrian or animal in traffic accident, initial encounter
1-V40.7XXD	1-V40.7	1-Person on outside of car injured in collision with pedestrian or animal in traffic accident, subsequent encounter
1-V40.7XXS	1-V40.7	1-Person on outside of car injured in collision with pedestrian or animal in traffic accident, sequela
1-V40.9XXA	1-V40.9	1-Unspecified car occupant injured in collision with pedestrian or animal in traffic accident, initial encounter
1-V40.9XXD	1-V40.9	1-Unspecified car occupant injured in collision with pedestrian or animal in traffic accident, subsequent encounter
1-V40.9XXS	1-V40.9	1-Unspecified car occupant injured in collision with pedestrian or animal in traffic accident, sequela
1-V41.0XXA	1-V41.0	1-Car driver injured in collision with pedal cycle in nontraffic accident, initial encounter
1-V41.0XXD	1-V41.0	1-Car driver injured in collision with pedal cycle in nontraffic accident, subsequent encounter
1-V41.0XXS	1-V41.0	1-Car driver injured in collision with pedal cycle in nontraffic accident, sequela
1-V41.1XXA	1-V41.1	1-Car passenger injured in collision with pedal cycle in nontraffic accident, initial encounter
1-V41.1XXD	1-V41.1	1-Car passenger injured in collision with pedal cycle in nontraffic accident, subsequent encounter
1-V41.1XXS	1-V41.1	1-Car passenger injured in collision with pedal cycle in nontraffic accident, sequela
1-V41.2XXA	1-V41.2	1-Person on outside of car injured in collision with pedal cycle in nontraffic accident, initial encounter
1-V41.2XXD	1-V41.2	1-Person on outside of car injured in collision with pedal cycle in nontraffic accident, subsequent encounter
1-V41.2XXS	1-V41.2	1-Person on outside of car injured in collision with pedal cycle in nontraffic accident, sequela
1-V41.3XXA	1-V41.3	1-Unspecified car occupant injured in collision with pedal cycle in nontraffic accident, initial encounter
1-V41.3XXD	1-V41.3	1-Unspecified car occupant injured in collision with pedal cycle in nontraffic accident, subsequent encounter
1-V41.3XXS	1-V41.3	1-Unspecified car occupant injured in collision with pedal cycle in nontraffic accident, sequela
1-V41.4XXA	1-V41.4	1-Person boarding or alighting a car injured in collision with pedal cycle, initial encounter
1-V41.4XXD	1-V41.4	1-Person boarding or alighting a car injured in collision with pedal cycle, subsequent encounter
1-V41.4XXS	1-V41.4	1-Person boarding or alighting a car injured in collision with pedal cycle, sequela
1-V41.5XXA	1-V41.5	1-Car driver injured in collision with pedal cycle in traffic accident, initial encounter
1-V41.5XXD	1-V41.5	1-Car driver injured in collision with pedal cycle in traffic accident, subsequent encounter
1-V41.5XXS	1-V41.5	1-Car driver injured in collision with pedal cycle in traffic accident, sequela
1-V41.6XXA	1-V41.6	1-Car passenger injured in collision with pedal cycle in traffic accident, initial encounter
1-V41.6XXD	1-V41.6	1-Car passenger injured in collision with pedal cycle in traffic accident, subsequent encounter
1-V41.6XXS	1-V41.6	1-Car passenger injured in collision with pedal cycle in traffic accident, sequela
1-V41.7XXA	1-V41.7	1-Person on outside of car injured in collision with pedal cycle in traffic accident, initial encounter
1-V41.7XXD	1-V41.7	1-Person on outside of car injured in collision with pedal cycle in traffic accident, subsequent encounter
1-V41.7XXS	1-V41.7	1-Person on outside of car injured in collision with pedal cycle in traffic accident, sequela
1-V41.9XXA	1-V41.9	1-Unspecified car occupant injured in collision with pedal cycle in traffic accident, initial encounter
1-V41.9XXD	1-V41.9	1-Unspecified car occupant injured in collision with pedal cycle in traffic accident, subsequent encounter
1-V41.9XXS	1-V41.9	1-Unspecified car occupant injured in collision with pedal cycle in traffic accident, sequela
1-V42.0XXA	1-V42.0	1-Car driver injured in collision with two- or three-wheeled motor vehicle in nontraffic accident, initial encounter
1-V42.0XXD	1-V42.0	1-Car driver injured in collision with two- or three-wheeled motor vehicle in nontraffic accident, subsequent encounter
1-V42.0XXS	1-V42.0	1-Car driver injured in collision with two- or three-wheeled motor vehicle in nontraffic accident, sequela
1-V42.1XXA	1-V42.1	1-Car passenger injured in collision with two- or three-wheeled motor vehicle in nontraffic accident, initial encounter
1-V42.1XXD	1-V42.1	1-Car passenger injured in collision with two- or three-wheeled motor vehicle in nontraffic accident, subsequent encounter
1-V42.1XXS	1-V42.1	1-Car passenger injured in collision with two- or three-wheeled motor vehicle in nontraffic accident, sequela
1-V42.2XXA	1-V42.2	1-Person on outside of car injured in collision with two- or three-wheeled motor vehicle in nontraffic accident, initial encounter
1-V42.2XXD	1-V42.2	1-Person on outside of car injured in collision with two- or three-wheeled motor vehicle in nontraffic accident, subsequent encounter
1-V42.2XXS	1-V42.2	1-Person on outside of car injured in collision with two- or three-wheeled motor vehicle in nontraffic accident, sequela
1-V42.3XXA	1-V42.3	1-Unspecified car occupant injured in collision with two- or three-wheeled motor vehicle in nontraffic accident, initial encounter
1-V42.3XXD	1-V42.3	1-Unspecified car occupant injured in collision with two- or three-wheeled motor vehicle in nontraffic accident, subsequent encounter
1-V42.3XXS	1-V42.3	1-Unspecified car occupant injured in collision with two- or three-wheeled motor vehicle in nontraffic accident, sequela
1-V42.4XXA	1-V42.4	1-Person boarding or alighting a car injured in collision with two- or three-wheeled motor vehicle, initial encounter
1-V42.4XXD	1-V42.4	1-Person boarding or alighting a car injured in collision with two- or three-wheeled motor vehicle, subsequent encounter
1-V42.4XXS	1-V42.4	1-Person boarding or alighting a car injured in collision with two- or three-wheeled motor vehicle, sequela
1-V42.5XXA	1-V42.5	1-Car driver injured in collision with two- or three-wheeled motor vehicle in traffic accident, initial encounter
1-V42.5XXD	1-V42.5	1-Car driver injured in collision with two- or three-wheeled motor vehicle in traffic accident, subsequent encounter
1-V42.5XXS	1-V42.5	1-Car driver injured in collision with two- or three-wheeled motor vehicle in traffic accident, sequela
1-V42.6XXA	1-V42.6	1-Car passenger injured in collision with two- or three-wheeled motor vehicle in traffic accident, initial encounter
1-V42.6XXD	1-V42.6	1-Car passenger injured in collision with two- or three-wheeled motor vehicle in traffic accident, subsequent encounter
1-V42.6XXS	1-V42.6	1-Car passenger injured in collision with two- or three-wheeled motor vehicle in traffic accident, sequela
1-V42.7XXA	1-V42.7	1-Person on outside of car injured in collision with two- or three-wheeled motor vehicle in traffic accident, initial encounter
1-V42.7XXD	1-V42.7	1-Person on outside of car injured in collision with two- or three-wheeled motor vehicle in traffic accident, subsequent encounter
1-V42.7XXS	1-V42.7	1-Person on outside of car injured in collision with two- or three-wheeled motor vehicle in traffic accident, sequela
1-V42.9XXA	1-V42.9	1-Unspecified car occupant injured in collision with two- or three-wheeled motor vehicle in traffic accident, initial encounter
1-V42.9XXD	1-V42.9	1-Unspecified car occupant injured in collision with two- or three-wheeled motor vehicle in traffic accident, subsequent encounter
1-V42.9XXS	1-V42.9	1-Unspecified car occupant injured in collision with two- or three-wheeled motor vehicle in traffic accident, sequela
1-V43.01XA	1-V43.01	1-Car driver injured in collision with sport utility vehicle in nontraffic accident, initial encounter
1-V43.01XD	1-V43.01	1-Car driver injured in collision with sport utility vehicle in nontraffic accident, subsequent encounter
1-V43.01XS	1-V43.01	1-Car driver injured in collision with sport utility vehicle in nontraffic accident, sequela
1-V43.02XA	1-V43.02	1-Car driver injured in collision with other type car in nontraffic accident, initial encounter
1-V43.02XD	1-V43.02	1-Car driver injured in collision with other type car in nontraffic accident, subsequent encounter
1-V43.02XS	1-V43.02	1-Car driver injured in collision with other type car in nontraffic accident, sequela
1-V43.03XA	1-V43.03	1-Car driver injured in collision with pick-up truck in nontraffic accident, initial encounter
1-V43.03XD	1-V43.03	1-Car driver injured in collision with pick-up truck in nontraffic accident, subsequent encounter
1-V43.03XS	1-V43.03	1-Car driver injured in collision with pick-up truck in nontraffic accident, sequela
1-V43.04XA	1-V43.04	1-Car driver injured in collision with van in nontraffic accident, initial encounter
1-V43.04XD	1-V43.04	1-Car driver injured in collision with van in nontraffic accident, subsequent encounter
1-V43.04XS	1-V43.04	1-Car driver injured in collision with van in nontraffic accident, sequela
1-V43.11XA	1-V43.11	1-Car passenger injured in collision with sport utility vehicle in nontraffic accident, initial encounter
1-V43.11XD	1-V43.11	1-Car passenger injured in collision with sport utility vehicle in nontraffic accident, subsequent encounter
1-V43.11XS	1-V43.11	1-Car passenger injured in collision with sport utility vehicle in nontraffic accident, sequela
1-V43.12XA	1-V43.12	1-Car passenger injured in collision with other type car in nontraffic accident, initial encounter
1-V43.12XD	1-V43.12	1-Car passenger injured in collision with other type car in nontraffic accident, subsequent encounter
1-V43.12XS	1-V43.12	1-Car passenger injured in collision with other type car in nontraffic accident, sequela
1-V43.13XA	1-V43.13	1-Car passenger injured in collision with pick-up truck in nontraffic accident, initial encounter
1-V43.13XD	1-V43.13	1-Car passenger injured in collision with pick-up truck in nontraffic accident, subsequent encounter
1-V43.13XS	1-V43.13	1-Car passenger injured in collision with pick-up truck in nontraffic accident, sequela
1-V43.14XA	1-V43.14	1-Car passenger injured in collision with van in nontraffic accident, initial encounter
1-V43.14XD	1-V43.14	1-Car passenger injured in collision with van in nontraffic accident, subsequent encounter
1-V43.14XS	1-V43.14	1-Car passenger injured in collision with van in nontraffic accident, sequela
1-V43.21XA	1-V43.21	1-Person on outside of car injured in collision with sport utility vehicle in nontraffic accident, initial encounter
1-V43.21XD	1-V43.21	1-Person on outside of car injured in collision with sport utility vehicle in nontraffic accident, subsequent encounter
1-V43.21XS	1-V43.21	1-Person on outside of car injured in collision with sport utility vehicle in nontraffic accident, sequela
1-V43.22XA	1-V43.22	1-Person on outside of car injured in collision with other type car in nontraffic accident, initial encounter
1-V43.22XD	1-V43.22	1-Person on outside of car injured in collision with other type car in nontraffic accident, subsequent encounter
1-V43.22XS	1-V43.22	1-Person on outside of car injured in collision with other type car in nontraffic accident, sequela
1-V43.23XA	1-V43.23	1-Person on outside of car injured in collision with pick-up truck in nontraffic accident, initial encounter
1-V43.23XD	1-V43.23	1-Person on outside of car injured in collision with pick-up truck in nontraffic accident, subsequent encounter
1-V43.23XS	1-V43.23	1-Person on outside of car injured in collision with pick-up truck in nontraffic accident, sequela
1-V43.24XA	1-V43.24	1-Person on outside of car injured in collision with van in nontraffic accident, initial encounter
1-V43.24XD	1-V43.24	1-Person on outside of car injured in collision with van in nontraffic accident, subsequent encounter
1-V43.24XS	1-V43.24	1-Person on outside of car injured in collision with van in nontraffic accident, sequela
1-V43.31XA	1-V43.31	1-Unspecified car occupant injured in collision with sport utility vehicle in nontraffic accident, initial encounter
1-V43.31XD	1-V43.31	1-Unspecified car occupant injured in collision with sport utility vehicle in nontraffic accident, subsequent encounter
1-V43.31XS	1-V43.31	1-Unspecified car occupant injured in collision with sport utility vehicle in nontraffic accident, sequela
1-V43.32XA	1-V43.32	1-Unspecified car occupant injured in collision with other type car in nontraffic accident, initial encounter
1-V43.32XD	1-V43.32	1-Unspecified car occupant injured in collision with other type car in nontraffic accident, subsequent encounter
1-V43.32XS	1-V43.32	1-Unspecified car occupant injured in collision with other type car in nontraffic accident, sequela
1-V43.33XA	1-V43.33	1-Unspecified car occupant injured in collision with pick-up truck in nontraffic accident, initial encounter
1-V43.33XD	1-V43.33	1-Unspecified car occupant injured in collision with pick-up truck in nontraffic accident, subsequent encounter
1-V43.33XS	1-V43.33	1-Unspecified car occupant injured in collision with pick-up truck in nontraffic accident, sequela
1-V43.34XA	1-V43.34	1-Unspecified car occupant injured in collision with van in nontraffic accident, initial encounter
1-V43.34XD	1-V43.34	1-Unspecified car occupant injured in collision with van in nontraffic accident, subsequent encounter
1-V43.34XS	1-V43.34	1-Unspecified car occupant injured in collision with van in nontraffic accident, sequela
1-V43.41XA	1-V43.41	1-Person boarding or alighting a car injured in collision with sport utility vehicle, initial encounter
1-V43.41XD	1-V43.41	1-Person boarding or alighting a car injured in collision with sport utility vehicle, subsequent encounter
1-V43.41XS	1-V43.41	1-Person boarding or alighting a car injured in collision with sport utility vehicle, sequela
1-V43.42XA	1-V43.42	1-Person boarding or alighting a car injured in collision with other type car, initial encounter
1-V43.42XD	1-V43.42	1-Person boarding or alighting a car injured in collision with other type car, subsequent encounter
1-V43.42XS	1-V43.42	1-Person boarding or alighting a car injured in collision with other type car, sequela
1-V43.43XA	1-V43.43	1-Person boarding or alighting a car injured in collision with pick-up truck, initial encounter
1-V43.43XD	1-V43.43	1-Person boarding or alighting a car injured in collision with pick-up truck, subsequent encounter
1-V43.43XS	1-V43.43	1-Person boarding or alighting a car injured in collision with pick-up truck, sequela
1-V43.44XA	1-V43.44	1-Person boarding or alighting a car injured in collision with van, initial encounter
1-V43.44XD	1-V43.44	1-Person boarding or alighting a car injured in collision with van, subsequent encounter
1-V43.44XS	1-V43.44	1-Person boarding or alighting a car injured in collision with van, sequela
1-V43.51XA	1-V43.51	1-Car driver injured in collision with sport utility vehicle in traffic accident, initial encounter
1-V43.51XD	1-V43.51	1-Car driver injured in collision with sport utility vehicle in traffic accident, subsequent encounter
1-V43.51XS	1-V43.51	1-Car driver injured in collision with sport utility vehicle in traffic accident, sequela
1-V43.52XA	1-V43.52	1-Car driver injured in collision with other type car in traffic accident, initial encounter
1-V43.52XD	1-V43.52	1-Car driver injured in collision with other type car in traffic accident, subsequent encounter
1-V43.52XS	1-V43.52	1-Car driver injured in collision with other type car in traffic accident, sequela
1-V43.53XA	1-V43.53	1-Car driver injured in collision with pick-up truck in traffic accident, initial encounter
1-V43.53XD	1-V43.53	1-Car driver injured in collision with pick-up truck in traffic accident, subsequent encounter
1-V43.53XS	1-V43.53	1-Car driver injured in collision with pick-up truck in traffic accident, sequela
1-V43.54XA	1-V43.54	1-Car driver injured in collision with van in traffic accident, initial encounter
1-V43.54XD	1-V43.54	1-Car driver injured in collision with van in traffic accident, subsequent encounter
1-V43.54XS	1-V43.54	1-Car driver injured in collision with van in traffic accident, sequela
1-V43.61XA	1-V43.61	1-Car passenger injured in collision with sport utility vehicle in traffic accident, initial encounter
1-V43.61XD	1-V43.61	1-Car passenger injured in collision with sport utility vehicle in traffic accident, subsequent encounter
1-V43.61XS	1-V43.61	1-Car passenger injured in collision with sport utility vehicle in traffic accident, sequela
1-V43.62XA	1-V43.62	1-Car passenger injured in collision with other type car in traffic accident, initial encounter
1-V43.62XD	1-V43.62	1-Car passenger injured in collision with other type car in traffic accident, subsequent encounter
1-V43.62XS	1-V43.62	1-Car passenger injured in collision with other type car in traffic accident, sequela
1-V43.63XA	1-V43.63	1-Car passenger injured in collision with pick-up truck in traffic accident, initial encounter
1-V43.63XD	1-V43.63	1-Car passenger injured in collision with pick-up truck in traffic accident, subsequent encounter
1-V43.63XS	1-V43.63	1-Car passenger injured in collision with pick-up truck in traffic accident, sequela
1-V43.64XA	1-V43.64	1-Car passenger injured in collision with van in traffic accident, initial encounter
1-V43.64XD	1-V43.64	1-Car passenger injured in collision with van in traffic accident, subsequent encounter
1-V43.64XS	1-V43.64	1-Car passenger injured in collision with van in traffic accident, sequela
1-V43.71XA	1-V43.71	1-Person on outside of car injured in collision with sport utility vehicle in traffic accident, initial encounter
1-V43.71XD	1-V43.71	1-Person on outside of car injured in collision with sport utility vehicle in traffic accident, subsequent encounter
1-V43.71XS	1-V43.71	1-Person on outside of car injured in collision with sport utility vehicle in traffic accident, sequela
1-V43.72XA	1-V43.72	1-Person on outside of car injured in collision with other type car in traffic accident, initial encounter
1-V43.72XD	1-V43.72	1-Person on outside of car injured in collision with other type car in traffic accident, subsequent encounter
1-V43.72XS	1-V43.72	1-Person on outside of car injured in collision with other type car in traffic accident, sequela
1-V43.73XA	1-V43.73	1-Person on outside of car injured in collision with pick-up truck in traffic accident, initial encounter
1-V43.73XD	1-V43.73	1-Person on outside of car injured in collision with pick-up truck in traffic accident, subsequent encounter
1-V43.73XS	1-V43.73	1-Person on outside of car injured in collision with pick-up truck in traffic accident, sequela
1-V43.74XA	1-V43.74	1-Person on outside of car injured in collision with van in traffic accident, initial encounter
1-V43.74XD	1-V43.74	1-Person on outside of car injured in collision with van in traffic accident, subsequent encounter
1-V43.74XS	1-V43.74	1-Person on outside of car injured in collision with van in traffic accident, sequela
1-V43.91XA	1-V43.91	1-Unspecified car occupant injured in collision with sport utility vehicle in traffic accident, initial encounter
1-V43.91XD	1-V43.91	1-Unspecified car occupant injured in collision with sport utility vehicle in traffic accident, subsequent encounter
1-V43.91XS	1-V43.91	1-Unspecified car occupant injured in collision with sport utility vehicle in traffic accident, sequela
1-V43.92XA	1-V43.92	1-Unspecified car occupant injured in collision with other type car in traffic accident, initial encounter
1-V43.92XD	1-V43.92	1-Unspecified car occupant injured in collision with other type car in traffic accident, subsequent encounter
1-V43.92XS	1-V43.92	1-Unspecified car occupant injured in collision with other type car in traffic accident, sequela
1-V43.93XA	1-V43.93	1-Unspecified car occupant injured in collision with pick-up truck in traffic accident, initial encounter
1-V43.93XD	1-V43.93	1-Unspecified car occupant injured in collision with pick-up truck in traffic accident, subsequent encounter
1-V43.93XS	1-V43.93	1-Unspecified car occupant injured in collision with pick-up truck in traffic accident, sequela
1-V43.94XA	1-V43.94	1-Unspecified car occupant injured in collision with van in traffic accident, initial encounter
1-V43.94XD	1-V43.94	1-Unspecified car occupant injured in collision with van in traffic accident, subsequent encounter
1-V43.94XS	1-V43.94	1-Unspecified car occupant injured in collision with van in traffic accident, sequela
1-V44.0XXA	1-V44.0	1-Car driver injured in collision with heavy transport vehicle or bus in nontraffic accident, initial encounter
1-V44.0XXD	1-V44.0	1-Car driver injured in collision with heavy transport vehicle or bus in nontraffic accident, subsequent encounter
1-V44.0XXS	1-V44.0	1-Car driver injured in collision with heavy transport vehicle or bus in nontraffic accident, sequela
1-V44.1XXA	1-V44.1	1-Car passenger injured in collision with heavy transport vehicle or bus in nontraffic accident, initial encounter
1-V44.1XXD	1-V44.1	1-Car passenger injured in collision with heavy transport vehicle or bus in nontraffic accident, subsequent encounter
1-V44.1XXS	1-V44.1	1-Car passenger injured in collision with heavy transport vehicle or bus in nontraffic accident, sequela
1-V44.2XXA	1-V44.2	1-Person on outside of car injured in collision with heavy transport vehicle or bus in nontraffic accident, initial encounter
1-V44.2XXD	1-V44.2	1-Person on outside of car injured in collision with heavy transport vehicle or bus in nontraffic accident, subsequent encounter
1-V44.2XXS	1-V44.2	1-Person on outside of car injured in collision with heavy transport vehicle or bus in nontraffic accident, sequela
1-V44.3XXA	1-V44.3	1-Unspecified car occupant injured in collision with heavy transport vehicle or bus in nontraffic accident, initial encounter
1-V44.3XXD	1-V44.3	1-Unspecified car occupant injured in collision with heavy transport vehicle or bus in nontraffic accident, subsequent encounter
1-V44.3XXS	1-V44.3	1-Unspecified car occupant injured in collision with heavy transport vehicle or bus in nontraffic accident, sequela
1-V44.4XXA	1-V44.4	1-Person boarding or alighting a car injured in collision with heavy transport vehicle or bus, initial encounter
1-V44.4XXD	1-V44.4	1-Person boarding or alighting a car injured in collision with heavy transport vehicle or bus, subsequent encounter
1-V44.4XXS	1-V44.4	1-Person boarding or alighting a car injured in collision with heavy transport vehicle or bus, sequela
1-V44.5XXA	1-V44.5	1-Car driver injured in collision with heavy transport vehicle or bus in traffic accident, initial encounter
1-V44.5XXD	1-V44.5	1-Car driver injured in collision with heavy transport vehicle or bus in traffic accident, subsequent encounter
1-V44.5XXS	1-V44.5	1-Car driver injured in collision with heavy transport vehicle or bus in traffic accident, sequela
1-V44.6XXA	1-V44.6	1-Car passenger injured in collision with heavy transport vehicle or bus in traffic accident, initial encounter
1-V44.6XXD	1-V44.6	1-Car passenger injured in collision with heavy transport vehicle or bus in traffic accident, subsequent encounter
1-V44.6XXS	1-V44.6	1-Car passenger injured in collision with heavy transport vehicle or bus in traffic accident, sequela
1-V44.7XXA	1-V44.7	1-Person on outside of car injured in collision with heavy transport vehicle or bus in traffic accident, initial encounter
1-V44.7XXD	1-V44.7	1-Person on outside of car injured in collision with heavy transport vehicle or bus in traffic accident, subsequent encounter
1-V44.7XXS	1-V44.7	1-Person on outside of car injured in collision with heavy transport vehicle or bus in traffic accident, sequela
1-V44.9XXA	1-V44.9	1-Unspecified car occupant injured in collision with heavy transport vehicle or bus in traffic accident, initial encounter
1-V44.9XXD	1-V44.9	1-Unspecified car occupant injured in collision with heavy transport vehicle or bus in traffic accident, subsequent encounter
1-V44.9XXS	1-V44.9	1-Unspecified car occupant injured in collision with heavy transport vehicle or bus in traffic accident, sequela
1-V45.0XXA	1-V45.0	1-Car driver injured in collision with railway train or railway vehicle in nontraffic accident, initial encounter
1-V45.0XXD	1-V45.0	1-Car driver injured in collision with railway train or railway vehicle in nontraffic accident, subsequent encounter
1-V45.0XXS	1-V45.0	1-Car driver injured in collision with railway train or railway vehicle in nontraffic accident, sequela
1-V45.1XXA	1-V45.1	1-Car passenger injured in collision with railway train or railway vehicle in nontraffic accident, initial encounter
1-V45.1XXD	1-V45.1	1-Car passenger injured in collision with railway train or railway vehicle in nontraffic accident, subsequent encounter
1-V45.1XXS	1-V45.1	1-Car passenger injured in collision with railway train or railway vehicle in nontraffic accident, sequela
1-V45.2XXA	1-V45.2	1-Person on outside of car injured in collision with railway train or railway vehicle in nontraffic accident, initial encounter
1-V45.2XXD	1-V45.2	1-Person on outside of car injured in collision with railway train or railway vehicle in nontraffic accident, subsequent encounter
1-V45.2XXS	1-V45.2	1-Person on outside of car injured in collision with railway train or railway vehicle in nontraffic accident, sequela
1-V45.3XXA	1-V45.3	1-Unspecified car occupant injured in collision with railway train or railway vehicle in nontraffic accident, initial encounter
1-V45.3XXD	1-V45.3	1-Unspecified car occupant injured in collision with railway train or railway vehicle in nontraffic accident, subsequent encounter
1-V45.3XXS	1-V45.3	1-Unspecified car occupant injured in collision with railway train or railway vehicle in nontraffic accident, sequela
1-V45.4XXA	1-V45.4	1-Person boarding or alighting a car injured in collision with railway train or railway vehicle, initial encounter
1-V45.4XXD	1-V45.4	1-Person boarding or alighting a car injured in collision with railway train or railway vehicle, subsequent encounter
1-V45.4XXS	1-V45.4	1-Person boarding or alighting a car injured in collision with railway train or railway vehicle, sequela
1-V45.5XXA	1-V45.5	1-Car driver injured in collision with railway train or railway vehicle in traffic accident, initial encounter
1-V45.5XXD	1-V45.5	1-Car driver injured in collision with railway train or railway vehicle in traffic accident, subsequent encounter
1-V45.5XXS	1-V45.5	1-Car driver injured in collision with railway train or railway vehicle in traffic accident, sequela
1-V45.6XXA	1-V45.6	1-Car passenger injured in collision with railway train or railway vehicle in traffic accident, initial encounter
1-V45.6XXD	1-V45.6	1-Car passenger injured in collision with railway train or railway vehicle in traffic accident, subsequent encounter
1-V45.6XXS	1-V45.6	1-Car passenger injured in collision with railway train or railway vehicle in traffic accident, sequela
1-V45.7XXA	1-V45.7	1-Person on outside of car injured in collision with railway train or railway vehicle in traffic accident, initial encounter
1-V45.7XXD	1-V45.7	1-Person on outside of car injured in collision with railway train or railway vehicle in traffic accident, subsequent encounter
1-V45.7XXS	1-V45.7	1-Person on outside of car injured in collision with railway train or railway vehicle in traffic accident, sequela
1-V45.9XXA	1-V45.9	1-Unspecified car occupant injured in collision with railway train or railway vehicle in traffic accident, initial encounter
1-V45.9XXD	1-V45.9	1-Unspecified car occupant injured in collision with railway train or railway vehicle in traffic accident, subsequent encounter
1-V45.9XXS	1-V45.9	1-Unspecified car occupant injured in collision with railway train or railway vehicle in traffic accident, sequela
1-V46.0XXA	1-V46.0	1-Car driver injured in collision with other nonmotor vehicle in nontraffic accident, initial encounter
1-V46.0XXD	1-V46.0	1-Car driver injured in collision with other nonmotor vehicle in nontraffic accident, subsequent encounter
1-V46.0XXS	1-V46.0	1-Car driver injured in collision with other nonmotor vehicle in nontraffic accident, sequela
1-V46.1XXA	1-V46.1	1-Car passenger injured in collision with other nonmotor vehicle in nontraffic accident, initial encounter
1-V46.1XXD	1-V46.1	1-Car passenger injured in collision with other nonmotor vehicle in nontraffic accident, subsequent encounter
1-V46.1XXS	1-V46.1	1-Car passenger injured in collision with other nonmotor vehicle in nontraffic accident, sequela
1-V46.2XXA	1-V46.2	1-Person on outside of car injured in collision with other nonmotor vehicle in nontraffic accident, initial encounter
1-V46.2XXD	1-V46.2	1-Person on outside of car injured in collision with other nonmotor vehicle in nontraffic accident, subsequent encounter
1-V46.2XXS	1-V46.2	1-Person on outside of car injured in collision with other nonmotor vehicle in nontraffic accident, sequela
1-V46.3XXA	1-V46.3	1-Unspecified car occupant injured in collision with other nonmotor vehicle in nontraffic accident, initial encounter
1-V46.3XXD	1-V46.3	1-Unspecified car occupant injured in collision with other nonmotor vehicle in nontraffic accident, subsequent encounter
1-V46.3XXS	1-V46.3	1-Unspecified car occupant injured in collision with other nonmotor vehicle in nontraffic accident, sequela
1-V46.4XXA	1-V46.4	1-Person boarding or alighting a car injured in collision with other nonmotor vehicle, initial encounter
1-V46.4XXD	1-V46.4	1-Person boarding or alighting a car injured in collision with other nonmotor vehicle, subsequent encounter
1-V46.4XXS	1-V46.4	1-Person boarding or alighting a car injured in collision with other nonmotor vehicle, sequela
1-V46.5XXA	1-V46.5	1-Car driver injured in collision with other nonmotor vehicle in traffic accident, initial encounter
1-V46.5XXD	1-V46.5	1-Car driver injured in collision with other nonmotor vehicle in traffic accident, subsequent encounter
1-V46.5XXS	1-V46.5	1-Car driver injured in collision with other nonmotor vehicle in traffic accident, sequela
1-V46.6XXA	1-V46.6	1-Car passenger injured in collision with other nonmotor vehicle in traffic accident, initial encounter
1-V46.6XXD	1-V46.6	1-Car passenger injured in collision with other nonmotor vehicle in traffic accident, subsequent encounter
1-V46.6XXS	1-V46.6	1-Car passenger injured in collision with other nonmotor vehicle in traffic accident, sequela
1-V46.7XXA	1-V46.7	1-Person on outside of car injured in collision with other nonmotor vehicle in traffic accident, initial encounter
1-V46.7XXD	1-V46.7	1-Person on outside of car injured in collision with other nonmotor vehicle in traffic accident, subsequent encounter
1-V46.7XXS	1-V46.7	1-Person on outside of car injured in collision with other nonmotor vehicle in traffic accident, sequela
1-V46.9XXA	1-V46.9	1-Unspecified car occupant injured in collision with other nonmotor vehicle in traffic accident, initial encounter
1-V46.9XXD	1-V46.9	1-Unspecified car occupant injured in collision with other nonmotor vehicle in traffic accident, subsequent encounter
1-V46.9XXS	1-V46.9	1-Unspecified car occupant injured in collision with other nonmotor vehicle in traffic accident, sequela
1-V47.0XXA	1-V47.0	1-Car driver injured in collision with fixed or stationary object in nontraffic accident, initial encounter
1-V47.0XXD	1-V47.0	1-Car driver injured in collision with fixed or stationary object in nontraffic accident, subsequent encounter
1-V47.0XXS	1-V47.0	1-Car driver injured in collision with fixed or stationary object in nontraffic accident, sequela
1-V47.1XXA	1-V47.1	1-Car passenger injured in collision with fixed or stationary object in nontraffic accident, initial encounter
1-V47.1XXD	1-V47.1	1-Car passenger injured in collision with fixed or stationary object in nontraffic accident, subsequent encounter
1-V47.1XXS	1-V47.1	1-Car passenger injured in collision with fixed or stationary object in nontraffic accident, sequela
1-V47.2XXA	1-V47.2	1-Person on outside of car injured in collision with fixed or stationary object in nontraffic accident, initial encounter
1-V47.2XXD	1-V47.2	1-Person on outside of car injured in collision with fixed or stationary object in nontraffic accident, subsequent encounter
1-V47.2XXS	1-V47.2	1-Person on outside of car injured in collision with fixed or stationary object in nontraffic accident, sequela
1-V47.3XXA	1-V47.3	1-Unspecified car occupant injured in collision with fixed or stationary object in nontraffic accident, initial encounter
1-V47.3XXD	1-V47.3	1-Unspecified car occupant injured in collision with fixed or stationary object in nontraffic accident, subsequent encounter
1-V47.3XXS	1-V47.3	1-Unspecified car occupant injured in collision with fixed or stationary object in nontraffic accident, sequela
1-V47.4XXA	1-V47.4	1-Person boarding or alighting a car injured in collision with fixed or stationary object, initial encounter
1-V47.4XXD	1-V47.4	1-Person boarding or alighting a car injured in collision with fixed or stationary object, subsequent encounter
1-V47.4XXS	1-V47.4	1-Person boarding or alighting a car injured in collision with fixed or stationary object, sequela
1-V47.5XXA	1-V47.5	1-Car driver injured in collision with fixed or stationary object in traffic accident, initial encounter
1-V47.5XXD	1-V47.5	1-Car driver injured in collision with fixed or stationary object in traffic accident, subsequent encounter
1-V47.5XXS	1-V47.5	1-Car driver injured in collision with fixed or stationary object in traffic accident, sequela
1-V47.6XXA	1-V47.6	1-Car passenger injured in collision with fixed or stationary object in traffic accident, initial encounter
1-V47.6XXD	1-V47.6	1-Car passenger injured in collision with fixed or stationary object in traffic accident, subsequent encounter
1-V47.6XXS	1-V47.6	1-Car passenger injured in collision with fixed or stationary object in traffic accident, sequela
1-V47.7XXA	1-V47.7	1-Person on outside of car injured in collision with fixed or stationary object in traffic accident, initial encounter
1-V47.7XXD	1-V47.7	1-Person on outside of car injured in collision with fixed or stationary object in traffic accident, subsequent encounter
1-V47.7XXS	1-V47.7	1-Person on outside of car injured in collision with fixed or stationary object in traffic accident, sequela
1-V47.9XXA	1-V47.9	1-Unspecified car occupant injured in collision with fixed or stationary object in traffic accident, initial encounter
1-V47.9XXD	1-V47.9	1-Unspecified car occupant injured in collision with fixed or stationary object in traffic accident, subsequent encounter
1-V47.9XXS	1-V47.9	1-Unspecified car occupant injured in collision with fixed or stationary object in traffic accident, sequela
1-V48.0XXA	1-V48.0	1-Car driver injured in noncollision transport accident in nontraffic accident, initial encounter
1-V48.0XXD	1-V48.0	1-Car driver injured in noncollision transport accident in nontraffic accident, subsequent encounter
1-V48.0XXS	1-V48.0	1-Car driver injured in noncollision transport accident in nontraffic accident, sequela
1-V48.1XXA	1-V48.1	1-Car passenger injured in noncollision transport accident in nontraffic accident, initial encounter
1-V48.1XXD	1-V48.1	1-Car passenger injured in noncollision transport accident in nontraffic accident, subsequent encounter
1-V48.1XXS	1-V48.1	1-Car passenger injured in noncollision transport accident in nontraffic accident, sequela
1-V48.2XXA	1-V48.2	1-Person on outside of car injured in noncollision transport accident in nontraffic accident, initial encounter
1-V48.2XXD	1-V48.2	1-Person on outside of car injured in noncollision transport accident in nontraffic accident, subsequent encounter
1-V48.2XXS	1-V48.2	1-Person on outside of car injured in noncollision transport accident in nontraffic accident, sequela
1-V48.3XXA	1-V48.3	1-Unspecified car occupant injured in noncollision transport accident in nontraffic accident, initial encounter
1-V48.3XXD	1-V48.3	1-Unspecified car occupant injured in noncollision transport accident in nontraffic accident, subsequent encounter
1-V48.3XXS	1-V48.3	1-Unspecified car occupant injured in noncollision transport accident in nontraffic accident, sequela
1-V48.4XXA	1-V48.4	1-Person boarding or alighting a car injured in noncollision transport accident, initial encounter
1-V48.4XXD	1-V48.4	1-Person boarding or alighting a car injured in noncollision transport accident, subsequent encounter
1-V48.4XXS	1-V48.4	1-Person boarding or alighting a car injured in noncollision transport accident, sequela
1-V48.5XXA	1-V48.5	1-Car driver injured in noncollision transport accident in traffic accident, initial encounter
1-V48.5XXD	1-V48.5	1-Car driver injured in noncollision transport accident in traffic accident, subsequent encounter
1-V48.5XXS	1-V48.5	1-Car driver injured in noncollision transport accident in traffic accident, sequela
1-V48.6XXA	1-V48.6	1-Car passenger injured in noncollision transport accident in traffic accident, initial encounter
1-V48.6XXD	1-V48.6	1-Car passenger injured in noncollision transport accident in traffic accident, subsequent encounter
1-V48.6XXS	1-V48.6	1-Car passenger injured in noncollision transport accident in traffic accident, sequela
1-V48.7XXA	1-V48.7	1-Person on outside of car injured in noncollision transport accident in traffic accident, initial encounter
1-V48.7XXD	1-V48.7	1-Person on outside of car injured in noncollision transport accident in traffic accident, subsequent encounter
1-V48.7XXS	1-V48.7	1-Person on outside of car injured in noncollision transport accident in traffic accident, sequela
1-V48.9XXA	1-V48.9	1-Unspecified car occupant injured in noncollision transport accident in traffic accident, initial encounter
1-V48.9XXD	1-V48.9	1-Unspecified car occupant injured in noncollision transport accident in traffic accident, subsequent encounter
1-V48.9XXS	1-V48.9	1-Unspecified car occupant injured in noncollision transport accident in traffic accident, sequela
1-V49.00XA	1-V49.00	1-Driver injured in collision with unspecified motor vehicles in nontraffic accident, initial encounter
1-V49.00XD	1-V49.00	1-Driver injured in collision with unspecified motor vehicles in nontraffic accident, subsequent encounter
1-V49.00XS	1-V49.00	1-Driver injured in collision with unspecified motor vehicles in nontraffic accident, sequela
1-V49.09XA	1-V49.09	1-Driver injured in collision with other motor vehicles in nontraffic accident, initial encounter
1-V49.09XD	1-V49.09	1-Driver injured in collision with other motor vehicles in nontraffic accident, subsequent encounter
1-V49.09XS	1-V49.09	1-Driver injured in collision with other motor vehicles in nontraffic accident, sequela
1-V49.10XA	1-V49.10	1-Passenger injured in collision with unspecified motor vehicles in nontraffic accident, initial encounter
1-V49.10XD	1-V49.10	1-Passenger injured in collision with unspecified motor vehicles in nontraffic accident, subsequent encounter
1-V49.10XS	1-V49.10	1-Passenger injured in collision with unspecified motor vehicles in nontraffic accident, sequela
1-V49.19XA	1-V49.19	1-Passenger injured in collision with other motor vehicles in nontraffic accident, initial encounter
1-V49.19XD	1-V49.19	1-Passenger injured in collision with other motor vehicles in nontraffic accident, subsequent encounter
1-V49.19XS	1-V49.19	1-Passenger injured in collision with other motor vehicles in nontraffic accident, sequela
1-V49.20XA	1-V49.20	1-Unspecified car occupant injured in collision with unspecified motor vehicles in nontraffic accident, initial encounter
1-V49.20XD	1-V49.20	1-Unspecified car occupant injured in collision with unspecified motor vehicles in nontraffic accident, subsequent encounter
1-V49.20XS	1-V49.20	1-Unspecified car occupant injured in collision with unspecified motor vehicles in nontraffic accident, sequela
1-V49.29XA	1-V49.29	1-Unspecified car occupant injured in collision with other motor vehicles in nontraffic accident, initial encounter
1-V49.29XD	1-V49.29	1-Unspecified car occupant injured in collision with other motor vehicles in nontraffic accident, subsequent encounter
1-V49.29XS	1-V49.29	1-Unspecified car occupant injured in collision with other motor vehicles in nontraffic accident, sequela
1-V49.3XXA	1-V49.3	1-Car occupant (driver) (passenger) injured in unspecified nontraffic accident, initial encounter
1-V49.3XXD	1-V49.3	1-Car occupant (driver) (passenger) injured in unspecified nontraffic accident, subsequent encounter
1-V49.3XXS	1-V49.3	1-Car occupant (driver) (passenger) injured in unspecified nontraffic accident, sequela
1-V49.40XA	1-V49.40	1-Driver injured in collision with unspecified motor vehicles in traffic accident, initial encounter
1-V49.40XD	1-V49.40	1-Driver injured in collision with unspecified motor vehicles in traffic accident, subsequent encounter
1-V49.40XS	1-V49.40	1-Driver injured in collision with unspecified motor vehicles in traffic accident, sequela
1-V49.49XA	1-V49.49	1-Driver injured in collision with other motor vehicles in traffic accident, initial encounter
1-V49.49XD	1-V49.49	1-Driver injured in collision with other motor vehicles in traffic accident, subsequent encounter
1-V49.49XS	1-V49.49	1-Driver injured in collision with other motor vehicles in traffic accident, sequela
1-V49.50XA	1-V49.50	1-Passenger injured in collision with unspecified motor vehicles in traffic accident, initial encounter
1-V49.50XD	1-V49.50	1-Passenger injured in collision with unspecified motor vehicles in traffic accident, subsequent encounter
1-V49.50XS	1-V49.50	1-Passenger injured in collision with unspecified motor vehicles in traffic accident, sequela
1-V49.59XA	1-V49.59	1-Passenger injured in collision with other motor vehicles in traffic accident, initial encounter
1-V49.59XD	1-V49.59	1-Passenger injured in collision with other motor vehicles in traffic accident, subsequent encounter
1-V49.59XS	1-V49.59	1-Passenger injured in collision with other motor vehicles in traffic accident, sequela
1-V49.60XA	1-V49.60	1-Unspecified car occupant injured in collision with unspecified motor vehicles in traffic accident, initial encounter
1-V49.60XD	1-V49.60	1-Unspecified car occupant injured in collision with unspecified motor vehicles in traffic accident, subsequent encounter
1-V49.60XS	1-V49.60	1-Unspecified car occupant injured in collision with unspecified motor vehicles in traffic accident, sequela
1-V49.69XA	1-V49.69	1-Unspecified car occupant injured in collision with other motor vehicles in traffic accident, initial encounter
1-V49.69XD	1-V49.69	1-Unspecified car occupant injured in collision with other motor vehicles in traffic accident, subsequent encounter
1-V49.69XS	1-V49.69	1-Unspecified car occupant injured in collision with other motor vehicles in traffic accident, sequela
1-V49.81XA	1-V49.81	1-Car occupant (driver) (passenger) injured in transport accident with military vehicle, initial encounter
1-V49.81XD	1-V49.81	1-Car occupant (driver) (passenger) injured in transport accident with military vehicle, subsequent encounter
1-V49.81XS	1-V49.81	1-Car occupant (driver) (passenger) injured in transport accident with military vehicle, sequela
1-V49.88XA	1-V49.88	1-Car occupant (driver) (passenger) injured in other specified transport accidents, initial encounter
1-V49.88XD	1-V49.88	1-Car occupant (driver) (passenger) injured in other specified transport accidents, subsequent encounter
1-V49.88XS	1-V49.88	1-Car occupant (driver) (passenger) injured in other specified transport accidents, sequela
1-V49.9XXA	1-V49.9	1-Car occupant (driver) (passenger) injured in unspecified traffic accident, initial encounter
1-V49.9XXD	1-V49.9	1-Car occupant (driver) (passenger) injured in unspecified traffic accident, subsequent encounter
1-V49.9XXS	1-V49.9	1-Car occupant (driver) (passenger) injured in unspecified traffic accident, sequela
1-V50.0XXA	1-V50.0	1-Driver of pick-up truck or van injured in collision with pedestrian or animal in nontraffic accident, initial encounter
1-V50.0XXD	1-V50.0	1-Driver of pick-up truck or van injured in collision with pedestrian or animal in nontraffic accident, subsequent encounter
1-V50.0XXS	1-V50.0	1-Driver of pick-up truck or van injured in collision with pedestrian or animal in nontraffic accident, sequela
1-V50.1XXA	1-V50.1	1-Passenger in pick-up truck or van injured in collision with pedestrian or animal in nontraffic accident, initial encounter
1-V50.1XXD	1-V50.1	1-Passenger in pick-up truck or van injured in collision with pedestrian or animal in nontraffic accident, subsequent encounter
1-V50.1XXS	1-V50.1	1-Passenger in pick-up truck or van injured in collision with pedestrian or animal in nontraffic accident, sequela
1-V50.2XXA	1-V50.2	1-Person on outside of pick-up truck or van injured in collision with pedestrian or animal in nontraffic accident, initial encounter
1-V50.2XXD	1-V50.2	1-Person on outside of pick-up truck or van injured in collision with pedestrian or animal in nontraffic accident, subsequent encounter
1-V50.2XXS	1-V50.2	1-Person on outside of pick-up truck or van injured in collision with pedestrian or animal in nontraffic accident, sequela
1-V50.3XXA	1-V50.3	1-Unspecified occupant of pick-up truck or van injured in collision with pedestrian or animal in nontraffic accident, initial encounter
1-V50.3XXD	1-V50.3	1-Unspecified occupant of pick-up truck or van injured in collision with pedestrian or animal in nontraffic accident, subsequent encounter
1-V50.3XXS	1-V50.3	1-Unspecified occupant of pick-up truck or van injured in collision with pedestrian or animal in nontraffic accident, sequela
1-V50.4XXA	1-V50.4	1-Person boarding or alighting a pick-up truck or van injured in collision with pedestrian or animal, initial encounter
1-V50.4XXD	1-V50.4	1-Person boarding or alighting a pick-up truck or van injured in collision with pedestrian or animal, subsequent encounter
1-V50.4XXS	1-V50.4	1-Person boarding or alighting a pick-up truck or van injured in collision with pedestrian or animal, sequela
1-V50.5XXA	1-V50.5	1-Driver of pick-up truck or van injured in collision with pedestrian or animal in traffic accident, initial encounter
1-V50.5XXD	1-V50.5	1-Driver of pick-up truck or van injured in collision with pedestrian or animal in traffic accident, subsequent encounter
1-V50.5XXS	1-V50.5	1-Driver of pick-up truck or van injured in collision with pedestrian or animal in traffic accident, sequela
1-V50.6XXA	1-V50.6	1-Passenger in pick-up truck or van injured in collision with pedestrian or animal in traffic accident, initial encounter
1-V50.6XXD	1-V50.6	1-Passenger in pick-up truck or van injured in collision with pedestrian or animal in traffic accident, subsequent encounter
1-V50.6XXS	1-V50.6	1-Passenger in pick-up truck or van injured in collision with pedestrian or animal in traffic accident, sequela
1-V50.7XXA	1-V50.7	1-Person on outside of pick-up truck or van injured in collision with pedestrian or animal in traffic accident, initial encounter
1-V50.7XXD	1-V50.7	1-Person on outside of pick-up truck or van injured in collision with pedestrian or animal in traffic accident, subsequent encounter
1-V50.7XXS	1-V50.7	1-Person on outside of pick-up truck or van injured in collision with pedestrian or animal in traffic accident, sequela
1-V50.9XXA	1-V50.9	1-Unspecified occupant of pick-up truck or van injured in collision with pedestrian or animal in traffic accident, initial encounter
1-V50.9XXD	1-V50.9	1-Unspecified occupant of pick-up truck or van injured in collision with pedestrian or animal in traffic accident, subsequent encounter
1-V50.9XXS	1-V50.9	1-Unspecified occupant of pick-up truck or van injured in collision with pedestrian or animal in traffic accident, sequela
1-V51.0XXA	1-V51.0	1-Driver of pick-up truck or van injured in collision with pedal cycle in nontraffic accident, initial encounter
1-V51.0XXD	1-V51.0	1-Driver of pick-up truck or van injured in collision with pedal cycle in nontraffic accident, subsequent encounter
1-V51.0XXS	1-V51.0	1-Driver of pick-up truck or van injured in collision with pedal cycle in nontraffic accident, sequela
1-V51.1XXA	1-V51.1	1-Passenger in pick-up truck or van injured in collision with pedal cycle in nontraffic accident, initial encounter
1-V51.1XXD	1-V51.1	1-Passenger in pick-up truck or van injured in collision with pedal cycle in nontraffic accident, subsequent encounter
1-V51.1XXS	1-V51.1	1-Passenger in pick-up truck or van injured in collision with pedal cycle in nontraffic accident, sequela
1-V51.2XXA	1-V51.2	1-Person on outside of pick-up truck or van injured in collision with pedal cycle in nontraffic accident, initial encounter
1-V51.2XXD	1-V51.2	1-Person on outside of pick-up truck or van injured in collision with pedal cycle in nontraffic accident, subsequent encounter
1-V51.2XXS	1-V51.2	1-Person on outside of pick-up truck or van injured in collision with pedal cycle in nontraffic accident, sequela
1-V51.3XXA	1-V51.3	1-Unspecified occupant of pick-up truck or van injured in collision with pedal cycle in nontraffic accident, initial encounter
1-V51.3XXD	1-V51.3	1-Unspecified occupant of pick-up truck or van injured in collision with pedal cycle in nontraffic accident, subsequent encounter
1-V51.3XXS	1-V51.3	1-Unspecified occupant of pick-up truck or van injured in collision with pedal cycle in nontraffic accident, sequela
1-V51.4XXA	1-V51.4	1-Person boarding or alighting a pick-up truck or van injured in collision with pedal cycle, initial encounter
1-V51.4XXD	1-V51.4	1-Person boarding or alighting a pick-up truck or van injured in collision with pedal cycle, subsequent encounter
1-V51.4XXS	1-V51.4	1-Person boarding or alighting a pick-up truck or van injured in collision with pedal cycle, sequela
1-V51.5XXA	1-V51.5	1-Driver of pick-up truck or van injured in collision with pedal cycle in traffic accident, initial encounter
1-V51.5XXD	1-V51.5	1-Driver of pick-up truck or van injured in collision with pedal cycle in traffic accident, subsequent encounter
1-V51.5XXS	1-V51.5	1-Driver of pick-up truck or van injured in collision with pedal cycle in traffic accident, sequela
1-V51.6XXA	1-V51.6	1-Passenger in pick-up truck or van injured in collision with pedal cycle in traffic accident, initial encounter
1-V51.6XXD	1-V51.6	1-Passenger in pick-up truck or van injured in collision with pedal cycle in traffic accident, subsequent encounter
1-V51.6XXS	1-V51.6	1-Passenger in pick-up truck or van injured in collision with pedal cycle in traffic accident, sequela
1-V51.7XXA	1-V51.7	1-Person on outside of pick-up truck or van injured in collision with pedal cycle in traffic accident, initial encounter
1-V51.7XXD	1-V51.7	1-Person on outside of pick-up truck or van injured in collision with pedal cycle in traffic accident, subsequent encounter
1-V51.7XXS	1-V51.7	1-Person on outside of pick-up truck or van injured in collision with pedal cycle in traffic accident, sequela
1-V51.9XXA	1-V51.9	1-Unspecified occupant of pick-up truck or van injured in collision with pedal cycle in traffic accident, initial encounter
1-V51.9XXD	1-V51.9	1-Unspecified occupant of pick-up truck or van injured in collision with pedal cycle in traffic accident, subsequent encounter
1-V51.9XXS	1-V51.9	1-Unspecified occupant of pick-up truck or van injured in collision with pedal cycle in traffic accident, sequela
1-V52.0XXA	1-V52.0	1-Driver of pick-up truck or van injured in collision with two- or three-wheeled motor vehicle in nontraffic accident, initial encounter
1-V52.0XXD	1-V52.0	1-Driver of pick-up truck or van injured in collision with two- or three-wheeled motor vehicle in nontraffic accident, subsequent encounter
1-V52.0XXS	1-V52.0	1-Driver of pick-up truck or van injured in collision with two- or three-wheeled motor vehicle in nontraffic accident, sequela
1-V52.1XXA	1-V52.1	1-Passenger in pick-up truck or van injured in collision with two- or three-wheeled motor vehicle in nontraffic accident, initial encounter
1-V52.1XXD	1-V52.1	1-Passenger in pick-up truck or van injured in collision with two- or three-wheeled motor vehicle in nontraffic accident, subsequent encounter
1-V52.1XXS	1-V52.1	1-Passenger in pick-up truck or van injured in collision with two- or three-wheeled motor vehicle in nontraffic accident, sequela
1-V52.2XXA	1-V52.2	1-Person on outside of pick-up truck or van injured in collision with two- or three-wheeled motor vehicle in nontraffic accident, initial encounter
1-V52.2XXD	1-V52.2	1-Person on outside of pick-up truck or van injured in collision with two- or three-wheeled motor vehicle in nontraffic accident, subsequent encounter
1-V52.2XXS	1-V52.2	1-Person on outside of pick-up truck or van injured in collision with two- or three-wheeled motor vehicle in nontraffic accident, sequela
1-V52.3XXA	1-V52.3	1-Unspecified occupant of pick-up truck or van injured in collision with two- or three-wheeled motor vehicle in nontraffic accident, initial encounter
1-V52.3XXD	1-V52.3	1-Unspecified occupant of pick-up truck or van injured in collision with two- or three-wheeled motor vehicle in nontraffic accident, subsequent encounter
1-V52.3XXS	1-V52.3	1-Unspecified occupant of pick-up truck or van injured in collision with two- or three-wheeled motor vehicle in nontraffic accident, sequela
1-V52.4XXA	1-V52.4	1-Person boarding or alighting a pick-up truck or van injured in collision with two- or three-wheeled motor vehicle, initial encounter
1-V52.4XXD	1-V52.4	1-Person boarding or alighting a pick-up truck or van injured in collision with two- or three-wheeled motor vehicle, subsequent encounter
1-V52.4XXS	1-V52.4	1-Person boarding or alighting a pick-up truck or van injured in collision with two- or three-wheeled motor vehicle, sequela
1-V52.5XXA	1-V52.5	1-Driver of pick-up truck or van injured in collision with two- or three-wheeled motor vehicle in traffic accident, initial encounter
1-V52.5XXD	1-V52.5	1-Driver of pick-up truck or van injured in collision with two- or three-wheeled motor vehicle in traffic accident, subsequent encounter
1-V52.5XXS	1-V52.5	1-Driver of pick-up truck or van injured in collision with two- or three-wheeled motor vehicle in traffic accident, sequela
1-V52.6XXA	1-V52.6	1-Passenger in pick-up truck or van injured in collision with two- or three-wheeled motor vehicle in traffic accident, initial encounter
1-V52.6XXD	1-V52.6	1-Passenger in pick-up truck or van injured in collision with two- or three-wheeled motor vehicle in traffic accident, subsequent encounter
1-V52.6XXS	1-V52.6	1-Passenger in pick-up truck or van injured in collision with two- or three-wheeled motor vehicle in traffic accident, sequela
1-V52.7XXA	1-V52.7	1-Person on outside of pick-up truck or van injured in collision with two- or three-wheeled motor vehicle in traffic accident, initial encounter
1-V52.7XXD	1-V52.7	1-Person on outside of pick-up truck or van injured in collision with two- or three-wheeled motor vehicle in traffic accident, subsequent encounter
1-V52.7XXS	1-V52.7	1-Person on outside of pick-up truck or van injured in collision with two- or three-wheeled motor vehicle in traffic accident, sequela
1-V52.9XXA	1-V52.9	1-Unspecified occupant of pick-up truck or van injured in collision with two- or three-wheeled motor vehicle in traffic accident, initial encounter
1-V52.9XXD	1-V52.9	1-Unspecified occupant of pick-up truck or van injured in collision with two- or three-wheeled motor vehicle in traffic accident, subsequent encounter
1-V52.9XXS	1-V52.9	1-Unspecified occupant of pick-up truck or van injured in collision with two- or three-wheeled motor vehicle in traffic accident, sequela
1-V53.0XXA	1-V53.0	1-Driver of pick-up truck or van injured in collision with car, pick-up truck or van in nontraffic accident, initial encounter
1-V53.0XXD	1-V53.0	1-Driver of pick-up truck or van injured in collision with car, pick-up truck or van in nontraffic accident, subsequent encounter
1-V53.0XXS	1-V53.0	1-Driver of pick-up truck or van injured in collision with car, pick-up truck or van in nontraffic accident, sequela
1-V53.1XXA	1-V53.1	1-Passenger in pick-up truck or van injured in collision with car, pick-up truck or van in nontraffic accident, initial encounter
1-V53.1XXD	1-V53.1	1-Passenger in pick-up truck or van injured in collision with car, pick-up truck or van in nontraffic accident, subsequent encounter
1-V53.1XXS	1-V53.1	1-Passenger in pick-up truck or van injured in collision with car, pick-up truck or van in nontraffic accident, sequela
1-V53.2XXA	1-V53.2	1-Person on outside of pick-up truck or van injured in collision with car, pick-up truck or van in nontraffic accident, initial encounter
1-V53.2XXD	1-V53.2	1-Person on outside of pick-up truck or van injured in collision with car, pick-up truck or van in nontraffic accident, subsequent encounter
1-V53.2XXS	1-V53.2	1-Person on outside of pick-up truck or van injured in collision with car, pick-up truck or van in nontraffic accident, sequela
1-V53.3XXA	1-V53.3	1-Unspecified occupant of pick-up truck or van injured in collision with car, pick-up truck or van in nontraffic accident, initial encounter
1-V53.3XXD	1-V53.3	1-Unspecified occupant of pick-up truck or van injured in collision with car, pick-up truck or van in nontraffic accident, subsequent encounter
1-V53.3XXS	1-V53.3	1-Unspecified occupant of pick-up truck or van injured in collision with car, pick-up truck or van in nontraffic accident, sequela
1-V53.4XXA	1-V53.4	1-Person boarding or alighting a pick-up truck or van injured in collision with car, pick-up truck or van, initial encounter
1-V53.4XXD	1-V53.4	1-Person boarding or alighting a pick-up truck or van injured in collision with car, pick-up truck or van, subsequent encounter
1-V53.4XXS	1-V53.4	1-Person boarding or alighting a pick-up truck or van injured in collision with car, pick-up truck or van, sequela
1-V53.5XXA	1-V53.5	1-Driver of pick-up truck or van injured in collision with car, pick-up truck or van in traffic accident, initial encounter
1-V53.5XXD	1-V53.5	1-Driver of pick-up truck or van injured in collision with car, pick-up truck or van in traffic accident, subsequent encounter
1-V53.5XXS	1-V53.5	1-Driver of pick-up truck or van injured in collision with car, pick-up truck or van in traffic accident, sequela
1-V53.6XXA	1-V53.6	1-Passenger in pick-up truck or van injured in collision with car, pick-up truck or van in traffic accident, initial encounter
1-V53.6XXD	1-V53.6	1-Passenger in pick-up truck or van injured in collision with car, pick-up truck or van in traffic accident, subsequent encounter
1-V53.6XXS	1-V53.6	1-Passenger in pick-up truck or van injured in collision with car, pick-up truck or van in traffic accident, sequela
1-V53.7XXA	1-V53.7	1-Person on outside of pick-up truck or van injured in collision with car, pick-up truck or van in traffic accident, initial encounter
1-V53.7XXD	1-V53.7	1-Person on outside of pick-up truck or van injured in collision with car, pick-up truck or van in traffic accident, subsequent encounter
1-V53.7XXS	1-V53.7	1-Person on outside of pick-up truck or van injured in collision with car, pick-up truck or van in traffic accident, sequela
1-V53.9XXA	1-V53.9	1-Unspecified occupant of pick-up truck or van injured in collision with car, pick-up truck or van in traffic accident, initial encounter
1-V53.9XXD	1-V53.9	1-Unspecified occupant of pick-up truck or van injured in collision with car, pick-up truck or van in traffic accident, subsequent encounter
1-V53.9XXS	1-V53.9	1-Unspecified occupant of pick-up truck or van injured in collision with car, pick-up truck or van in traffic accident, sequela
1-V54.0XXA	1-V54.0	1-Driver of pick-up truck or van injured in collision with heavy transport vehicle or bus in nontraffic accident, initial encounter
1-V54.0XXD	1-V54.0	1-Driver of pick-up truck or van injured in collision with heavy transport vehicle or bus in nontraffic accident, subsequent encounter
1-V54.0XXS	1-V54.0	1-Driver of pick-up truck or van injured in collision with heavy transport vehicle or bus in nontraffic accident, sequela
1-V54.1XXA	1-V54.1	1-Passenger in pick-up truck or van injured in collision with heavy transport vehicle or bus in nontraffic accident, initial encounter
1-V54.1XXD	1-V54.1	1-Passenger in pick-up truck or van injured in collision with heavy transport vehicle or bus in nontraffic accident, subsequent encounter
1-V54.1XXS	1-V54.1	1-Passenger in pick-up truck or van injured in collision with heavy transport vehicle or bus in nontraffic accident, sequela
1-V54.2XXA	1-V54.2	1-Person on outside of pick-up truck or van injured in collision with heavy transport vehicle or bus in nontraffic accident, initial encounter
1-V54.2XXD	1-V54.2	1-Person on outside of pick-up truck or van injured in collision with heavy transport vehicle or bus in nontraffic accident, subsequent encounter
1-V54.2XXS	1-V54.2	1-Person on outside of pick-up truck or van injured in collision with heavy transport vehicle or bus in nontraffic accident, sequela
1-V54.3XXA	1-V54.3	1-Unspecified occupant of pick-up truck or van injured in collision with heavy transport vehicle or bus in nontraffic accident, initial encounter
1-V54.3XXD	1-V54.3	1-Unspecified occupant of pick-up truck or van injured in collision with heavy transport vehicle or bus in nontraffic accident, subsequent encounter
1-V54.3XXS	1-V54.3	1-Unspecified occupant of pick-up truck or van injured in collision with heavy transport vehicle or bus in nontraffic accident, sequela
1-V54.4XXA	1-V54.4	1-Person boarding or alighting a pick-up truck or van injured in collision with heavy transport vehicle or bus, initial encounter
1-V54.4XXD	1-V54.4	1-Person boarding or alighting a pick-up truck or van injured in collision with heavy transport vehicle or bus, subsequent encounter
1-V54.4XXS	1-V54.4	1-Person boarding or alighting a pick-up truck or van injured in collision with heavy transport vehicle or bus, sequela
1-V54.5XXA	1-V54.5	1-Driver of pick-up truck or van injured in collision with heavy transport vehicle or bus in traffic accident, initial encounter
1-V54.5XXD	1-V54.5	1-Driver of pick-up truck or van injured in collision with heavy transport vehicle or bus in traffic accident, subsequent encounter
1-V54.5XXS	1-V54.5	1-Driver of pick-up truck or van injured in collision with heavy transport vehicle or bus in traffic accident, sequela
1-V54.6XXA	1-V54.6	1-Passenger in pick-up truck or van injured in collision with heavy transport vehicle or bus in traffic accident, initial encounter
1-V54.6XXD	1-V54.6	1-Passenger in pick-up truck or van injured in collision with heavy transport vehicle or bus in traffic accident, subsequent encounter
1-V54.6XXS	1-V54.6	1-Passenger in pick-up truck or van injured in collision with heavy transport vehicle or bus in traffic accident, sequela
1-V54.7XXA	1-V54.7	1-Person on outside of pick-up truck or van injured in collision with heavy transport vehicle or bus in traffic accident, initial encounter
1-V54.7XXD	1-V54.7	1-Person on outside of pick-up truck or van injured in collision with heavy transport vehicle or bus in traffic accident, subsequent encounter
1-V54.7XXS	1-V54.7	1-Person on outside of pick-up truck or van injured in collision with heavy transport vehicle or bus in traffic accident, sequela
1-V54.9XXA	1-V54.9	1-Unspecified occupant of pick-up truck or van injured in collision with heavy transport vehicle or bus in traffic accident, initial encounter
1-V54.9XXD	1-V54.9	1-Unspecified occupant of pick-up truck or van injured in collision with heavy transport vehicle or bus in traffic accident, subsequent encounter
1-V54.9XXS	1-V54.9	1-Unspecified occupant of pick-up truck or van injured in collision with heavy transport vehicle or bus in traffic accident, sequela
1-V55.0XXA	1-V55.0	1-Driver of pick-up truck or van injured in collision with railway train or railway vehicle in nontraffic accident, initial encounter
1-V55.0XXD	1-V55.0	1-Driver of pick-up truck or van injured in collision with railway train or railway vehicle in nontraffic accident, subsequent encounter
1-V55.0XXS	1-V55.0	1-Driver of pick-up truck or van injured in collision with railway train or railway vehicle in nontraffic accident, sequela
1-V55.1XXA	1-V55.1	1-Passenger in pick-up truck or van injured in collision with railway train or railway vehicle in nontraffic accident, initial encounter
1-V55.1XXD	1-V55.1	1-Passenger in pick-up truck or van injured in collision with railway train or railway vehicle in nontraffic accident, subsequent encounter
1-V55.1XXS	1-V55.1	1-Passenger in pick-up truck or van injured in collision with railway train or railway vehicle in nontraffic accident, sequela
1-V55.2XXA	1-V55.2	1-Person on outside of pick-up truck or van injured in collision with railway train or railway vehicle in nontraffic accident, initial encounter
1-V55.2XXD	1-V55.2	1-Person on outside of pick-up truck or van injured in collision with railway train or railway vehicle in nontraffic accident, subsequent encounter
1-V55.2XXS	1-V55.2	1-Person on outside of pick-up truck or van injured in collision with railway train or railway vehicle in nontraffic accident, sequela
1-V55.3XXA	1-V55.3	1-Unspecified occupant of pick-up truck or van injured in collision with railway train or railway vehicle in nontraffic accident, initial encounter
1-V55.3XXD	1-V55.3	1-Unspecified occupant of pick-up truck or van injured in collision with railway train or railway vehicle in nontraffic accident, subsequent encounter
1-V55.3XXS	1-V55.3	1-Unspecified occupant of pick-up truck or van injured in collision with railway train or railway vehicle in nontraffic accident, sequela
1-V55.4XXA	1-V55.4	1-Person boarding or alighting a pick-up truck or van injured in collision with railway train or railway vehicle, initial encounter
1-V55.4XXD	1-V55.4	1-Person boarding or alighting a pick-up truck or van injured in collision with railway train or railway vehicle, subsequent encounter
1-V55.4XXS	1-V55.4	1-Person boarding or alighting a pick-up truck or van injured in collision with railway train or railway vehicle, sequela
1-V55.5XXA	1-V55.5	1-Driver of pick-up truck or van injured in collision with railway train or railway vehicle in traffic accident, initial encounter
1-V55.5XXD	1-V55.5	1-Driver of pick-up truck or van injured in collision with railway train or railway vehicle in traffic accident, subsequent encounter
1-V55.5XXS	1-V55.5	1-Driver of pick-up truck or van injured in collision with railway train or railway vehicle in traffic accident, sequela
1-V55.6XXA	1-V55.6	1-Passenger in pick-up truck or van injured in collision with railway train or railway vehicle in traffic accident, initial encounter
1-V55.6XXD	1-V55.6	1-Passenger in pick-up truck or van injured in collision with railway train or railway vehicle in traffic accident, subsequent encounter
1-V55.6XXS	1-V55.6	1-Passenger in pick-up truck or van injured in collision with railway train or railway vehicle in traffic accident, sequela
1-V55.7XXA	1-V55.7	1-Person on outside of pick-up truck or van injured in collision with railway train or railway vehicle in traffic accident, initial encounter
1-V55.7XXD	1-V55.7	1-Person on outside of pick-up truck or van injured in collision with railway train or railway vehicle in traffic accident, subsequent encounter
1-V55.7XXS	1-V55.7	1-Person on outside of pick-up truck or van injured in collision with railway train or railway vehicle in traffic accident, sequela
1-V55.9XXA	1-V55.9	1-Unspecified occupant of pick-up truck or van injured in collision with railway train or railway vehicle in traffic accident, initial encounter
1-V55.9XXD	1-V55.9	1-Unspecified occupant of pick-up truck or van injured in collision with railway train or railway vehicle in traffic accident, subsequent encounter
1-V55.9XXS	1-V55.9	1-Unspecified occupant of pick-up truck or van injured in collision with railway train or railway vehicle in traffic accident, sequela
1-V56.0XXA	1-V56.0	1-Driver of pick-up truck or van injured in collision with other nonmotor vehicle in nontraffic accident, initial encounter
1-V56.0XXD	1-V56.0	1-Driver of pick-up truck or van injured in collision with other nonmotor vehicle in nontraffic accident, subsequent encounter
1-V56.0XXS	1-V56.0	1-Driver of pick-up truck or van injured in collision with other nonmotor vehicle in nontraffic accident, sequela
1-V56.1XXA	1-V56.1	1-Passenger in pick-up truck or van injured in collision with other nonmotor vehicle in nontraffic accident, initial encounter
1-V56.1XXD	1-V56.1	1-Passenger in pick-up truck or van injured in collision with other nonmotor vehicle in nontraffic accident, subsequent encounter
1-V56.1XXS	1-V56.1	1-Passenger in pick-up truck or van injured in collision with other nonmotor vehicle in nontraffic accident, sequela
1-V56.2XXA	1-V56.2	1-Person on outside of pick-up truck or van injured in collision with other nonmotor vehicle in nontraffic accident, initial encounter
1-V56.2XXD	1-V56.2	1-Person on outside of pick-up truck or van injured in collision with other nonmotor vehicle in nontraffic accident, subsequent encounter
1-V56.2XXS	1-V56.2	1-Person on outside of pick-up truck or van injured in collision with other nonmotor vehicle in nontraffic accident, sequela
1-V56.3XXA	1-V56.3	1-Unspecified occupant of pick-up truck or van injured in collision with other nonmotor vehicle in nontraffic accident, initial encounter
1-V56.3XXD	1-V56.3	1-Unspecified occupant of pick-up truck or van injured in collision with other nonmotor vehicle in nontraffic accident, subsequent encounter
1-V56.3XXS	1-V56.3	1-Unspecified occupant of pick-up truck or van injured in collision with other nonmotor vehicle in nontraffic accident, sequela
1-V56.4XXA	1-V56.4	1-Person boarding or alighting a pick-up truck or van injured in collision with other nonmotor vehicle, initial encounter
1-V56.4XXD	1-V56.4	1-Person boarding or alighting a pick-up truck or van injured in collision with other nonmotor vehicle, subsequent encounter
1-V56.4XXS	1-V56.4	1-Person boarding or alighting a pick-up truck or van injured in collision with other nonmotor vehicle, sequela
1-V56.5XXA	1-V56.5	1-Driver of pick-up truck or van injured in collision with other nonmotor vehicle in traffic accident, initial encounter
1-V56.5XXD	1-V56.5	1-Driver of pick-up truck or van injured in collision with other nonmotor vehicle in traffic accident, subsequent encounter
1-V56.5XXS	1-V56.5	1-Driver of pick-up truck or van injured in collision with other nonmotor vehicle in traffic accident, sequela
1-V56.6XXA	1-V56.6	1-Passenger in pick-up truck or van injured in collision with other nonmotor vehicle in traffic accident, initial encounter
1-V56.6XXD	1-V56.6	1-Passenger in pick-up truck or van injured in collision with other nonmotor vehicle in traffic accident, subsequent encounter
1-V56.6XXS	1-V56.6	1-Passenger in pick-up truck or van injured in collision with other nonmotor vehicle in traffic accident, sequela
1-V56.7XXA	1-V56.7	1-Person on outside of pick-up truck or van injured in collision with other nonmotor vehicle in traffic accident, initial encounter
1-V56.7XXD	1-V56.7	1-Person on outside of pick-up truck or van injured in collision with other nonmotor vehicle in traffic accident, subsequent encounter
1-V56.7XXS	1-V56.7	1-Person on outside of pick-up truck or van injured in collision with other nonmotor vehicle in traffic accident, sequela
1-V56.9XXA	1-V56.9	1-Unspecified occupant of pick-up truck or van injured in collision with other nonmotor vehicle in traffic accident, initial encounter
1-V56.9XXD	1-V56.9	1-Unspecified occupant of pick-up truck or van injured in collision with other nonmotor vehicle in traffic accident, subsequent encounter
1-V56.9XXS	1-V56.9	1-Unspecified occupant of pick-up truck or van injured in collision with other nonmotor vehicle in traffic accident, sequela
1-V57.0XXA	1-V57.0	1-Driver of pick-up truck or van injured in collision with fixed or stationary object in nontraffic accident, initial encounter
1-V57.0XXD	1-V57.0	1-Driver of pick-up truck or van injured in collision with fixed or stationary object in nontraffic accident, subsequent encounter
1-V57.0XXS	1-V57.0	1-Driver of pick-up truck or van injured in collision with fixed or stationary object in nontraffic accident, sequela
1-V57.1XXA	1-V57.1	1-Passenger in pick-up truck or van injured in collision with fixed or stationary object in nontraffic accident, initial encounter
1-V57.1XXD	1-V57.1	1-Passenger in pick-up truck or van injured in collision with fixed or stationary object in nontraffic accident, subsequent encounter
1-V57.1XXS	1-V57.1	1-Passenger in pick-up truck or van injured in collision with fixed or stationary object in nontraffic accident, sequela
1-V57.2XXA	1-V57.2	1-Person on outside of pick-up truck or van injured in collision with fixed or stationary object in nontraffic accident, initial encounter
1-V57.2XXD	1-V57.2	1-Person on outside of pick-up truck or van injured in collision with fixed or stationary object in nontraffic accident, subsequent encounter
1-V57.2XXS	1-V57.2	1-Person on outside of pick-up truck or van injured in collision with fixed or stationary object in nontraffic accident, sequela
1-V57.3XXA	1-V57.3	1-Unspecified occupant of pick-up truck or van injured in collision with fixed or stationary object in nontraffic accident, initial encounter
1-V57.3XXD	1-V57.3	1-Unspecified occupant of pick-up truck or van injured in collision with fixed or stationary object in nontraffic accident, subsequent encounter
1-V57.3XXS	1-V57.3	1-Unspecified occupant of pick-up truck or van injured in collision with fixed or stationary object in nontraffic accident, sequela
1-V57.4XXA	1-V57.4	1-Person boarding or alighting a pick-up truck or van injured in collision with fixed or stationary object, initial encounter
1-V57.4XXD	1-V57.4	1-Person boarding or alighting a pick-up truck or van injured in collision with fixed or stationary object, subsequent encounter
1-V57.4XXS	1-V57.4	1-Person boarding or alighting a pick-up truck or van injured in collision with fixed or stationary object, sequela
1-V57.5XXA	1-V57.5	1-Driver of pick-up truck or van injured in collision with fixed or stationary object in traffic accident, initial encounter
1-V57.5XXD	1-V57.5	1-Driver of pick-up truck or van injured in collision with fixed or stationary object in traffic accident, subsequent encounter
1-V57.5XXS	1-V57.5	1-Driver of pick-up truck or van injured in collision with fixed or stationary object in traffic accident, sequela
1-V57.6XXA	1-V57.6	1-Passenger in pick-up truck or van injured in collision with fixed or stationary object in traffic accident, initial encounter
1-V57.6XXD	1-V57.6	1-Passenger in pick-up truck or van injured in collision with fixed or stationary object in traffic accident, subsequent encounter
1-V57.6XXS	1-V57.6	1-Passenger in pick-up truck or van injured in collision with fixed or stationary object in traffic accident, sequela
1-V57.7XXA	1-V57.7	1-Person on outside of pick-up truck or van injured in collision with fixed or stationary object in traffic accident, initial encounter
1-V57.7XXD	1-V57.7	1-Person on outside of pick-up truck or van injured in collision with fixed or stationary object in traffic accident, subsequent encounter
1-V57.7XXS	1-V57.7	1-Person on outside of pick-up truck or van injured in collision with fixed or stationary object in traffic accident, sequela
1-V57.9XXA	1-V57.9	1-Unspecified occupant of pick-up truck or van injured in collision with fixed or stationary object in traffic accident, initial encounter
1-V57.9XXD	1-V57.9	1-Unspecified occupant of pick-up truck or van injured in collision with fixed or stationary object in traffic accident, subsequent encounter
1-V57.9XXS	1-V57.9	1-Unspecified occupant of pick-up truck or van injured in collision with fixed or stationary object in traffic accident, sequela
1-V58.0XXA	1-V58.0	1-Driver of pick-up truck or van injured in noncollision transport accident in nontraffic accident, initial encounter
1-V58.0XXD	1-V58.0	1-Driver of pick-up truck or van injured in noncollision transport accident in nontraffic accident, subsequent encounter
1-V58.0XXS	1-V58.0	1-Driver of pick-up truck or van injured in noncollision transport accident in nontraffic accident, sequela
1-V58.1XXA	1-V58.1	1-Passenger in pick-up truck or van injured in noncollision transport accident in nontraffic accident, initial encounter
1-V58.1XXD	1-V58.1	1-Passenger in pick-up truck or van injured in noncollision transport accident in nontraffic accident, subsequent encounter
1-V58.1XXS	1-V58.1	1-Passenger in pick-up truck or van injured in noncollision transport accident in nontraffic accident, sequela
1-V58.2XXA	1-V58.2	1-Person on outside of pick-up truck or van injured in noncollision transport accident in nontraffic accident, initial encounter
1-V58.2XXD	1-V58.2	1-Person on outside of pick-up truck or van injured in noncollision transport accident in nontraffic accident, subsequent encounter
1-V58.2XXS	1-V58.2	1-Person on outside of pick-up truck or van injured in noncollision transport accident in nontraffic accident, sequela
1-V58.3XXA	1-V58.3	1-Unspecified occupant of pick-up truck or van injured in noncollision transport accident in nontraffic accident, initial encounter
1-V58.3XXD	1-V58.3	1-Unspecified occupant of pick-up truck or van injured in noncollision transport accident in nontraffic accident, subsequent encounter
1-V58.3XXS	1-V58.3	1-Unspecified occupant of pick-up truck or van injured in noncollision transport accident in nontraffic accident, sequela
1-V58.4XXA	1-V58.4	1-Person boarding or alighting a pick-up truck or van injured in noncollision transport accident, initial encounter
1-V58.4XXD	1-V58.4	1-Person boarding or alighting a pick-up truck or van injured in noncollision transport accident, subsequent encounter
1-V58.4XXS	1-V58.4	1-Person boarding or alighting a pick-up truck or van injured in noncollision transport accident, sequela
1-V58.5XXA	1-V58.5	1-Driver of pick-up truck or van injured in noncollision transport accident in traffic accident, initial encounter
1-V58.5XXD	1-V58.5	1-Driver of pick-up truck or van injured in noncollision transport accident in traffic accident, subsequent encounter
1-V58.5XXS	1-V58.5	1-Driver of pick-up truck or van injured in noncollision transport accident in traffic accident, sequela
1-V58.6XXA	1-V58.6	1-Passenger in pick-up truck or van injured in noncollision transport accident in traffic accident, initial encounter
1-V58.6XXD	1-V58.6	1-Passenger in pick-up truck or van injured in noncollision transport accident in traffic accident, subsequent encounter
1-V58.6XXS	1-V58.6	1-Passenger in pick-up truck or van injured in noncollision transport accident in traffic accident, sequela
1-V58.7XXA	1-V58.7	1-Person on outside of pick-up truck or van injured in noncollision transport accident in traffic accident, initial encounter
1-V58.7XXD	1-V58.7	1-Person on outside of pick-up truck or van injured in noncollision transport accident in traffic accident, subsequent encounter
1-V58.7XXS	1-V58.7	1-Person on outside of pick-up truck or van injured in noncollision transport accident in traffic accident, sequela
1-V58.9XXA	1-V58.9	1-Unspecified occupant of pick-up truck or van injured in noncollision transport accident in traffic accident, initial encounter
1-V58.9XXD	1-V58.9	1-Unspecified occupant of pick-up truck or van injured in noncollision transport accident in traffic accident, subsequent encounter
1-V58.9XXS	1-V58.9	1-Unspecified occupant of pick-up truck or van injured in noncollision transport accident in traffic accident, sequela
1-V59.00XA	1-V59.00	1-Driver of pick-up truck or van injured in collision with unspecified motor vehicles in nontraffic accident, initial encounter
1-V59.00XD	1-V59.00	1-Driver of pick-up truck or van injured in collision with unspecified motor vehicles in nontraffic accident, subsequent encounter
1-V59.00XS	1-V59.00	1-Driver of pick-up truck or van injured in collision with unspecified motor vehicles in nontraffic accident, sequela
1-V59.09XA	1-V59.09	1-Driver of pick-up truck or van injured in collision with other motor vehicles in nontraffic accident, initial encounter
1-V59.09XD	1-V59.09	1-Driver of pick-up truck or van injured in collision with other motor vehicles in nontraffic accident, subsequent encounter
1-V59.09XS	1-V59.09	1-Driver of pick-up truck or van injured in collision with other motor vehicles in nontraffic accident, sequela
1-V59.10XA	1-V59.10	1-Passenger in pick-up truck or van injured in collision with unspecified motor vehicles in nontraffic accident, initial encounter
1-V59.10XD	1-V59.10	1-Passenger in pick-up truck or van injured in collision with unspecified motor vehicles in nontraffic accident, subsequent encounter
1-V59.10XS	1-V59.10	1-Passenger in pick-up truck or van injured in collision with unspecified motor vehicles in nontraffic accident, sequela
1-V59.19XA	1-V59.19	1-Passenger in pick-up truck or van injured in collision with other motor vehicles in nontraffic accident, initial encounter
1-V59.19XD	1-V59.19	1-Passenger in pick-up truck or van injured in collision with other motor vehicles in nontraffic accident, subsequent encounter
1-V59.19XS	1-V59.19	1-Passenger in pick-up truck or van injured in collision with other motor vehicles in nontraffic accident, sequela
1-V59.20XA	1-V59.20	1-Unspecified occupant of pick-up truck or van injured in collision with unspecified motor vehicles in nontraffic accident, initial encounter
1-V59.20XD	1-V59.20	1-Unspecified occupant of pick-up truck or van injured in collision with unspecified motor vehicles in nontraffic accident, subsequent encounter
1-V59.20XS	1-V59.20	1-Unspecified occupant of pick-up truck or van injured in collision with unspecified motor vehicles in nontraffic accident, sequela
1-V59.29XA	1-V59.29	1-Unspecified occupant of pick-up truck or van injured in collision with other motor vehicles in nontraffic accident, initial encounter
1-V59.29XD	1-V59.29	1-Unspecified occupant of pick-up truck or van injured in collision with other motor vehicles in nontraffic accident, subsequent encounter
1-V59.29XS	1-V59.29	1-Unspecified occupant of pick-up truck or van injured in collision with other motor vehicles in nontraffic accident, sequela
1-V59.3XXA	1-V59.3	1-Occupant (driver) (passenger) of pick-up truck or van injured in unspecified nontraffic accident, initial encounter
1-V59.3XXD	1-V59.3	1-Occupant (driver) (passenger) of pick-up truck or van injured in unspecified nontraffic accident, subsequent encounter
1-V59.3XXS	1-V59.3	1-Occupant (driver) (passenger) of pick-up truck or van injured in unspecified nontraffic accident, sequela
1-V59.40XA	1-V59.40	1-Driver of pick-up truck or van injured in collision with unspecified motor vehicles in traffic accident, initial encounter
1-V59.40XD	1-V59.40	1-Driver of pick-up truck or van injured in collision with unspecified motor vehicles in traffic accident, subsequent encounter
1-V59.40XS	1-V59.40	1-Driver of pick-up truck or van injured in collision with unspecified motor vehicles in traffic accident, sequela
1-V59.49XA	1-V59.49	1-Driver of pick-up truck or van injured in collision with other motor vehicles in traffic accident, initial encounter
1-V59.49XD	1-V59.49	1-Driver of pick-up truck or van injured in collision with other motor vehicles in traffic accident, subsequent encounter
1-V59.49XS	1-V59.49	1-Driver of pick-up truck or van injured in collision with other motor vehicles in traffic accident, sequela
1-V59.50XA	1-V59.50	1-Passenger in pick-up truck or van injured in collision with unspecified motor vehicles in traffic accident, initial encounter
1-V59.50XD	1-V59.50	1-Passenger in pick-up truck or van injured in collision with unspecified motor vehicles in traffic accident, subsequent encounter
1-V59.50XS	1-V59.50	1-Passenger in pick-up truck or van injured in collision with unspecified motor vehicles in traffic accident, sequela
1-V59.59XA	1-V59.59	1-Passenger in pick-up truck or van injured in collision with other motor vehicles in traffic accident, initial encounter
1-V59.59XD	1-V59.59	1-Passenger in pick-up truck or van injured in collision with other motor vehicles in traffic accident, subsequent encounter
1-V59.59XS	1-V59.59	1-Passenger in pick-up truck or van injured in collision with other motor vehicles in traffic accident, sequela
1-V59.60XA	1-V59.60	1-Unspecified occupant of pick-up truck or van injured in collision with unspecified motor vehicles in traffic accident, initial encounter
1-V59.60XD	1-V59.60	1-Unspecified occupant of pick-up truck or van injured in collision with unspecified motor vehicles in traffic accident, subsequent encounter
1-V59.60XS	1-V59.60	1-Unspecified occupant of pick-up truck or van injured in collision with unspecified motor vehicles in traffic accident, sequela
1-V59.69XA	1-V59.69	1-Unspecified occupant of pick-up truck or van injured in collision with other motor vehicles in traffic accident, initial encounter
1-V59.69XD	1-V59.69	1-Unspecified occupant of pick-up truck or van injured in collision with other motor vehicles in traffic accident, subsequent encounter
1-V59.69XS	1-V59.69	1-Unspecified occupant of pick-up truck or van injured in collision with other motor vehicles in traffic accident, sequela
1-V59.81XA	1-V59.81	1-Occupant (driver) (passenger) of pick-up truck or van injured in transport accident with military vehicle, initial encounter
1-V59.81XD	1-V59.81	1-Occupant (driver) (passenger) of pick-up truck or van injured in transport accident with military vehicle, subsequent encounter
1-V59.81XS	1-V59.81	1-Occupant (driver) (passenger) of pick-up truck or van injured in transport accident with military vehicle, sequela
1-V59.88XA	1-V59.88	1-Occupant (driver) (passenger) of pick-up truck or van injured in other specified transport accidents, initial encounter
1-V59.88XD	1-V59.88	1-Occupant (driver) (passenger) of pick-up truck or van injured in other specified transport accidents, subsequent encounter
1-V59.88XS	1-V59.88	1-Occupant (driver) (passenger) of pick-up truck or van injured in other specified transport accidents, sequela
1-V59.9XXA	1-V59.9	1-Occupant (driver) (passenger) of pick-up truck or van injured in unspecified traffic accident, initial encounter
1-V59.9XXD	1-V59.9	1-Occupant (driver) (passenger) of pick-up truck or van injured in unspecified traffic accident, subsequent encounter
1-V59.9XXS	1-V59.9	1-Occupant (driver) (passenger) of pick-up truck or van injured in unspecified traffic accident, sequela
1-V60.0XXA	1-V60.0	1-Driver of heavy transport vehicle injured in collision with pedestrian or animal in nontraffic accident, initial encounter
1-V60.0XXD	1-V60.0	1-Driver of heavy transport vehicle injured in collision with pedestrian or animal in nontraffic accident, subsequent encounter
1-V60.0XXS	1-V60.0	1-Driver of heavy transport vehicle injured in collision with pedestrian or animal in nontraffic accident, sequela
1-V60.1XXA	1-V60.1	1-Passenger in heavy transport vehicle injured in collision with pedestrian or animal in nontraffic accident, initial encounter
1-V60.1XXD	1-V60.1	1-Passenger in heavy transport vehicle injured in collision with pedestrian or animal in nontraffic accident, subsequent encounter
1-V60.1XXS	1-V60.1	1-Passenger in heavy transport vehicle injured in collision with pedestrian or animal in nontraffic accident, sequela
1-V60.2XXA	1-V60.2	1-Person on outside of heavy transport vehicle injured in collision with pedestrian or animal in nontraffic accident, initial encounter
1-V60.2XXD	1-V60.2	1-Person on outside of heavy transport vehicle injured in collision with pedestrian or animal in nontraffic accident, subsequent encounter
1-V60.2XXS	1-V60.2	1-Person on outside of heavy transport vehicle injured in collision with pedestrian or animal in nontraffic accident, sequela
1-V60.3XXA	1-V60.3	1-Unspecified occupant of heavy transport vehicle injured in collision with pedestrian or animal in nontraffic accident, initial encounter
1-V60.3XXD	1-V60.3	1-Unspecified occupant of heavy transport vehicle injured in collision with pedestrian or animal in nontraffic accident, subsequent encounter
1-V60.3XXS	1-V60.3	1-Unspecified occupant of heavy transport vehicle injured in collision with pedestrian or animal in nontraffic accident, sequela
1-V60.4XXA	1-V60.4	1-Person boarding or alighting a heavy transport vehicle injured in collision with pedestrian or animal, initial encounter
1-V60.4XXD	1-V60.4	1-Person boarding or alighting a heavy transport vehicle injured in collision with pedestrian or animal, subsequent encounter
1-V60.4XXS	1-V60.4	1-Person boarding or alighting a heavy transport vehicle injured in collision with pedestrian or animal, sequela
1-V60.5XXA	1-V60.5	1-Driver of heavy transport vehicle injured in collision with pedestrian or animal in traffic accident, initial encounter
1-V60.5XXD	1-V60.5	1-Driver of heavy transport vehicle injured in collision with pedestrian or animal in traffic accident, subsequent encounter
1-V60.5XXS	1-V60.5	1-Driver of heavy transport vehicle injured in collision with pedestrian or animal in traffic accident, sequela
1-V60.6XXA	1-V60.6	1-Passenger in heavy transport vehicle injured in collision with pedestrian or animal in traffic accident, initial encounter
1-V60.6XXD	1-V60.6	1-Passenger in heavy transport vehicle injured in collision with pedestrian or animal in traffic accident, subsequent encounter
1-V60.6XXS	1-V60.6	1-Passenger in heavy transport vehicle injured in collision with pedestrian or animal in traffic accident, sequela
1-V60.7XXA	1-V60.7	1-Person on outside of heavy transport vehicle injured in collision with pedestrian or animal in traffic accident, initial encounter
1-V60.7XXD	1-V60.7	1-Person on outside of heavy transport vehicle injured in collision with pedestrian or animal in traffic accident, subsequent encounter
1-V60.7XXS	1-V60.7	1-Person on outside of heavy transport vehicle injured in collision with pedestrian or animal in traffic accident, sequela
1-V60.9XXA	1-V60.9	1-Unspecified occupant of heavy transport vehicle injured in collision with pedestrian or animal in traffic accident, initial encounter
1-V60.9XXD	1-V60.9	1-Unspecified occupant of heavy transport vehicle injured in collision with pedestrian or animal in traffic accident, subsequent encounter
1-V60.9XXS	1-V60.9	1-Unspecified occupant of heavy transport vehicle injured in collision with pedestrian or animal in traffic accident, sequela
1-V61.0XXA	1-V61.0	1-Driver of heavy transport vehicle injured in collision with pedal cycle in nontraffic accident, initial encounter
1-V61.0XXD	1-V61.0	1-Driver of heavy transport vehicle injured in collision with pedal cycle in nontraffic accident, subsequent encounter
1-V61.0XXS	1-V61.0	1-Driver of heavy transport vehicle injured in collision with pedal cycle in nontraffic accident, sequela
1-V61.1XXA	1-V61.1	1-Passenger in heavy transport vehicle injured in collision with pedal cycle in nontraffic accident, initial encounter
1-V61.1XXD	1-V61.1	1-Passenger in heavy transport vehicle injured in collision with pedal cycle in nontraffic accident, subsequent encounter
1-V61.1XXS	1-V61.1	1-Passenger in heavy transport vehicle injured in collision with pedal cycle in nontraffic accident, sequela
1-V61.2XXA	1-V61.2	1-Person on outside of heavy transport vehicle injured in collision with pedal cycle in nontraffic accident, initial encounter
1-V61.2XXD	1-V61.2	1-Person on outside of heavy transport vehicle injured in collision with pedal cycle in nontraffic accident, subsequent encounter
1-V61.2XXS	1-V61.2	1-Person on outside of heavy transport vehicle injured in collision with pedal cycle in nontraffic accident, sequela
1-V61.3XXA	1-V61.3	1-Unspecified occupant of heavy transport vehicle injured in collision with pedal cycle in nontraffic accident, initial encounter
1-V61.3XXD	1-V61.3	1-Unspecified occupant of heavy transport vehicle injured in collision with pedal cycle in nontraffic accident, subsequent encounter
1-V61.3XXS	1-V61.3	1-Unspecified occupant of heavy transport vehicle injured in collision with pedal cycle in nontraffic accident, sequela
1-V61.4XXA	1-V61.4	1-Person boarding or alighting a heavy transport vehicle injured in collision with pedal cycle while boarding or alighting, initial encounter
1-V61.4XXD	1-V61.4	1-Person boarding or alighting a heavy transport vehicle injured in collision with pedal cycle while boarding or alighting, subsequent encounter
1-V61.4XXS	1-V61.4	1-Person boarding or alighting a heavy transport vehicle injured in collision with pedal cycle while boarding or alighting, sequela
1-V61.5XXA	1-V61.5	1-Driver of heavy transport vehicle injured in collision with pedal cycle in traffic accident, initial encounter
1-V61.5XXD	1-V61.5	1-Driver of heavy transport vehicle injured in collision with pedal cycle in traffic accident, subsequent encounter
1-V61.5XXS	1-V61.5	1-Driver of heavy transport vehicle injured in collision with pedal cycle in traffic accident, sequela
1-V61.6XXA	1-V61.6	1-Passenger in heavy transport vehicle injured in collision with pedal cycle in traffic accident, initial encounter
1-V61.6XXD	1-V61.6	1-Passenger in heavy transport vehicle injured in collision with pedal cycle in traffic accident, subsequent encounter
1-V61.6XXS	1-V61.6	1-Passenger in heavy transport vehicle injured in collision with pedal cycle in traffic accident, sequela
1-V61.7XXA	1-V61.7	1-Person on outside of heavy transport vehicle injured in collision with pedal cycle in traffic accident, initial encounter
1-V61.7XXD	1-V61.7	1-Person on outside of heavy transport vehicle injured in collision with pedal cycle in traffic accident, subsequent encounter
1-V61.7XXS	1-V61.7	1-Person on outside of heavy transport vehicle injured in collision with pedal cycle in traffic accident, sequela
1-V61.9XXA	1-V61.9	1-Unspecified occupant of heavy transport vehicle injured in collision with pedal cycle in traffic accident, initial encounter
1-V61.9XXD	1-V61.9	1-Unspecified occupant of heavy transport vehicle injured in collision with pedal cycle in traffic accident, subsequent encounter
1-V61.9XXS	1-V61.9	1-Unspecified occupant of heavy transport vehicle injured in collision with pedal cycle in traffic accident, sequela
1-V62.0XXA	1-V62.0	1-Driver of heavy transport vehicle injured in collision with two- or three-wheeled motor vehicle in nontraffic accident, initial encounter
1-V62.0XXD	1-V62.0	1-Driver of heavy transport vehicle injured in collision with two- or three-wheeled motor vehicle in nontraffic accident, subsequent encounter
1-V62.0XXS	1-V62.0	1-Driver of heavy transport vehicle injured in collision with two- or three-wheeled motor vehicle in nontraffic accident, sequela
1-V62.1XXA	1-V62.1	1-Passenger in heavy transport vehicle injured in collision with two- or three-wheeled motor vehicle in nontraffic accident, initial encounter
1-V62.1XXD	1-V62.1	1-Passenger in heavy transport vehicle injured in collision with two- or three-wheeled motor vehicle in nontraffic accident, subsequent encounter
1-V62.1XXS	1-V62.1	1-Passenger in heavy transport vehicle injured in collision with two- or three-wheeled motor vehicle in nontraffic accident, sequela
1-V62.2XXA	1-V62.2	1-Person on outside of heavy transport vehicle injured in collision with two- or three-wheeled motor vehicle in nontraffic accident, initial encounter
1-V62.2XXD	1-V62.2	1-Person on outside of heavy transport vehicle injured in collision with two- or three-wheeled motor vehicle in nontraffic accident, subsequent encounter
1-V62.2XXS	1-V62.2	1-Person on outside of heavy transport vehicle injured in collision with two- or three-wheeled motor vehicle in nontraffic accident, sequela
1-V62.3XXA	1-V62.3	1-Unspecified occupant of heavy transport vehicle injured in collision with two- or three-wheeled motor vehicle in nontraffic accident, initial encounter
1-V62.3XXD	1-V62.3	1-Unspecified occupant of heavy transport vehicle injured in collision with two- or three-wheeled motor vehicle in nontraffic accident, subsequent encounter
1-V62.3XXS	1-V62.3	1-Unspecified occupant of heavy transport vehicle injured in collision with two- or three-wheeled motor vehicle in nontraffic accident, sequela
1-V62.4XXA	1-V62.4	1-Person boarding or alighting a heavy transport vehicle injured in collision with two- or three-wheeled motor vehicle, initial encounter
1-V62.4XXD	1-V62.4	1-Person boarding or alighting a heavy transport vehicle injured in collision with two- or three-wheeled motor vehicle, subsequent encounter
1-V62.4XXS	1-V62.4	1-Person boarding or alighting a heavy transport vehicle injured in collision with two- or three-wheeled motor vehicle, sequela
1-V62.5XXA	1-V62.5	1-Driver of heavy transport vehicle injured in collision with two- or three-wheeled motor vehicle in traffic accident, initial encounter
1-V62.5XXD	1-V62.5	1-Driver of heavy transport vehicle injured in collision with two- or three-wheeled motor vehicle in traffic accident, subsequent encounter
1-V62.5XXS	1-V62.5	1-Driver of heavy transport vehicle injured in collision with two- or three-wheeled motor vehicle in traffic accident, sequela
1-V62.6XXA	1-V62.6	1-Passenger in heavy transport vehicle injured in collision with two- or three-wheeled motor vehicle in traffic accident, initial encounter
1-V62.6XXD	1-V62.6	1-Passenger in heavy transport vehicle injured in collision with two- or three-wheeled motor vehicle in traffic accident, subsequent encounter
1-V62.6XXS	1-V62.6	1-Passenger in heavy transport vehicle injured in collision with two- or three-wheeled motor vehicle in traffic accident, sequela
1-V62.7XXA	1-V62.7	1-Person on outside of heavy transport vehicle injured in collision with two- or three-wheeled motor vehicle in traffic accident, initial encounter
1-V62.7XXD	1-V62.7	1-Person on outside of heavy transport vehicle injured in collision with two- or three-wheeled motor vehicle in traffic accident, subsequent encounter
1-V62.7XXS	1-V62.7	1-Person on outside of heavy transport vehicle injured in collision with two- or three-wheeled motor vehicle in traffic accident, sequela
1-V62.9XXA	1-V62.9	1-Unspecified occupant of heavy transport vehicle injured in collision with two- or three-wheeled motor vehicle in traffic accident, initial encounter
1-V62.9XXD	1-V62.9	1-Unspecified occupant of heavy transport vehicle injured in collision with two- or three-wheeled motor vehicle in traffic accident, subsequent encounter
1-V62.9XXS	1-V62.9	1-Unspecified occupant of heavy transport vehicle injured in collision with two- or three-wheeled motor vehicle in traffic accident, sequela
1-V63.0XXA	1-V63.0	1-Driver of heavy transport vehicle injured in collision with car, pick-up truck or van in nontraffic accident, initial encounter
1-V63.0XXD	1-V63.0	1-Driver of heavy transport vehicle injured in collision with car, pick-up truck or van in nontraffic accident, subsequent encounter
1-V63.0XXS	1-V63.0	1-Driver of heavy transport vehicle injured in collision with car, pick-up truck or van in nontraffic accident, sequela
1-V63.1XXA	1-V63.1	1-Passenger in heavy transport vehicle injured in collision with car, pick-up truck or van in nontraffic accident, initial encounter
1-V63.1XXD	1-V63.1	1-Passenger in heavy transport vehicle injured in collision with car, pick-up truck or van in nontraffic accident, subsequent encounter
1-V63.1XXS	1-V63.1	1-Passenger in heavy transport vehicle injured in collision with car, pick-up truck or van in nontraffic accident, sequela
1-V63.2XXA	1-V63.2	1-Person on outside of heavy transport vehicle injured in collision with car, pick-up truck or van in nontraffic accident, initial encounter
1-V63.2XXD	1-V63.2	1-Person on outside of heavy transport vehicle injured in collision with car, pick-up truck or van in nontraffic accident, subsequent encounter
1-V63.2XXS	1-V63.2	1-Person on outside of heavy transport vehicle injured in collision with car, pick-up truck or van in nontraffic accident, sequela
1-V63.3XXA	1-V63.3	1-Unspecified occupant of heavy transport vehicle injured in collision with car, pick-up truck or van in nontraffic accident, initial encounter
1-V63.3XXD	1-V63.3	1-Unspecified occupant of heavy transport vehicle injured in collision with car, pick-up truck or van in nontraffic accident, subsequent encounter
1-V63.3XXS	1-V63.3	1-Unspecified occupant of heavy transport vehicle injured in collision with car, pick-up truck or van in nontraffic accident, sequela
1-V63.4XXA	1-V63.4	1-Person boarding or alighting a heavy transport vehicle injured in collision with car, pick-up truck or van, initial encounter
1-V63.4XXD	1-V63.4	1-Person boarding or alighting a heavy transport vehicle injured in collision with car, pick-up truck or van, subsequent encounter
1-V63.4XXS	1-V63.4	1-Person boarding or alighting a heavy transport vehicle injured in collision with car, pick-up truck or van, sequela
1-V63.5XXA	1-V63.5	1-Driver of heavy transport vehicle injured in collision with car, pick-up truck or van in traffic accident, initial encounter
1-V63.5XXD	1-V63.5	1-Driver of heavy transport vehicle injured in collision with car, pick-up truck or van in traffic accident, subsequent encounter
1-V63.5XXS	1-V63.5	1-Driver of heavy transport vehicle injured in collision with car, pick-up truck or van in traffic accident, sequela
1-V63.6XXA	1-V63.6	1-Passenger in heavy transport vehicle injured in collision with car, pick-up truck or van in traffic accident, initial encounter
1-V63.6XXD	1-V63.6	1-Passenger in heavy transport vehicle injured in collision with car, pick-up truck or van in traffic accident, subsequent encounter
1-V63.6XXS	1-V63.6	1-Passenger in heavy transport vehicle injured in collision with car, pick-up truck or van in traffic accident, sequela
1-V63.7XXA	1-V63.7	1-Person on outside of heavy transport vehicle injured in collision with car, pick-up truck or van in traffic accident, initial encounter
1-V63.7XXD	1-V63.7	1-Person on outside of heavy transport vehicle injured in collision with car, pick-up truck or van in traffic accident, subsequent encounter
1-V63.7XXS	1-V63.7	1-Person on outside of heavy transport vehicle injured in collision with car, pick-up truck or van in traffic accident, sequela
1-V63.9XXA	1-V63.9	1-Unspecified occupant of heavy transport vehicle injured in collision with car, pick-up truck or van in traffic accident, initial encounter
1-V63.9XXD	1-V63.9	1-Unspecified occupant of heavy transport vehicle injured in collision with car, pick-up truck or van in traffic accident, subsequent encounter
1-V63.9XXS	1-V63.9	1-Unspecified occupant of heavy transport vehicle injured in collision with car, pick-up truck or van in traffic accident, sequela
1-V64.0XXA	1-V64.0	1-Driver of heavy transport vehicle injured in collision with heavy transport vehicle or bus in nontraffic accident, initial encounter
1-V64.0XXD	1-V64.0	1-Driver of heavy transport vehicle injured in collision with heavy transport vehicle or bus in nontraffic accident, subsequent encounter
1-V64.0XXS	1-V64.0	1-Driver of heavy transport vehicle injured in collision with heavy transport vehicle or bus in nontraffic accident, sequela
1-V64.1XXA	1-V64.1	1-Passenger in heavy transport vehicle injured in collision with heavy transport vehicle or bus in nontraffic accident, initial encounter
1-V64.1XXD	1-V64.1	1-Passenger in heavy transport vehicle injured in collision with heavy transport vehicle or bus in nontraffic accident, subsequent encounter
1-V64.1XXS	1-V64.1	1-Passenger in heavy transport vehicle injured in collision with heavy transport vehicle or bus in nontraffic accident, sequela
1-V64.2XXA	1-V64.2	1-Person on outside of heavy transport vehicle injured in collision with heavy transport vehicle or bus in nontraffic accident, initial encounter
1-V64.2XXD	1-V64.2	1-Person on outside of heavy transport vehicle injured in collision with heavy transport vehicle or bus in nontraffic accident, subsequent encounter
1-V64.2XXS	1-V64.2	1-Person on outside of heavy transport vehicle injured in collision with heavy transport vehicle or bus in nontraffic accident, sequela
1-V64.3XXA	1-V64.3	1-Unspecified occupant of heavy transport vehicle injured in collision with heavy transport vehicle or bus in nontraffic accident, initial encounter
1-V64.3XXD	1-V64.3	1-Unspecified occupant of heavy transport vehicle injured in collision with heavy transport vehicle or bus in nontraffic accident, subsequent encounter
1-V64.3XXS	1-V64.3	1-Unspecified occupant of heavy transport vehicle injured in collision with heavy transport vehicle or bus in nontraffic accident, sequela
1-V64.4XXA	1-V64.4	1-Person boarding or alighting a heavy transport vehicle injured in collision with heavy transport vehicle or bus while boarding or alighting, initial encounter
1-V64.4XXD	1-V64.4	1-Person boarding or alighting a heavy transport vehicle injured in collision with heavy transport vehicle or bus while boarding or alighting, subsequent encounter
1-V64.4XXS	1-V64.4	1-Person boarding or alighting a heavy transport vehicle injured in collision with heavy transport vehicle or bus while boarding or alighting, sequela
1-V64.5XXA	1-V64.5	1-Driver of heavy transport vehicle injured in collision with heavy transport vehicle or bus in traffic accident, initial encounter
1-V64.5XXD	1-V64.5	1-Driver of heavy transport vehicle injured in collision with heavy transport vehicle or bus in traffic accident, subsequent encounter
1-V64.5XXS	1-V64.5	1-Driver of heavy transport vehicle injured in collision with heavy transport vehicle or bus in traffic accident, sequela
1-V64.6XXA	1-V64.6	1-Passenger in heavy transport vehicle injured in collision with heavy transport vehicle or bus in traffic accident, initial encounter
1-V64.6XXD	1-V64.6	1-Passenger in heavy transport vehicle injured in collision with heavy transport vehicle or bus in traffic accident, subsequent encounter
1-V64.6XXS	1-V64.6	1-Passenger in heavy transport vehicle injured in collision with heavy transport vehicle or bus in traffic accident, sequela
1-V64.7XXA	1-V64.7	1-Person on outside of heavy transport vehicle injured in collision with heavy transport vehicle or bus in traffic accident, initial encounter
1-V64.7XXD	1-V64.7	1-Person on outside of heavy transport vehicle injured in collision with heavy transport vehicle or bus in traffic accident, subsequent encounter
1-V64.7XXS	1-V64.7	1-Person on outside of heavy transport vehicle injured in collision with heavy transport vehicle or bus in traffic accident, sequela
1-V64.9XXA	1-V64.9	1-Unspecified occupant of heavy transport vehicle injured in collision with heavy transport vehicle or bus in traffic accident, initial encounter
1-V64.9XXD	1-V64.9	1-Unspecified occupant of heavy transport vehicle injured in collision with heavy transport vehicle or bus in traffic accident, subsequent encounter
1-V64.9XXS	1-V64.9	1-Unspecified occupant of heavy transport vehicle injured in collision with heavy transport vehicle or bus in traffic accident, sequela
1-V65.0XXA	1-V65.0	1-Driver of heavy transport vehicle injured in collision with railway train or railway vehicle in nontraffic accident, initial encounter
1-V65.0XXD	1-V65.0	1-Driver of heavy transport vehicle injured in collision with railway train or railway vehicle in nontraffic accident, subsequent encounter
1-V65.0XXS	1-V65.0	1-Driver of heavy transport vehicle injured in collision with railway train or railway vehicle in nontraffic accident, sequela
1-V65.1XXA	1-V65.1	1-Passenger in heavy transport vehicle injured in collision with railway train or railway vehicle in nontraffic accident, initial encounter
1-V65.1XXD	1-V65.1	1-Passenger in heavy transport vehicle injured in collision with railway train or railway vehicle in nontraffic accident, subsequent encounter
1-V65.1XXS	1-V65.1	1-Passenger in heavy transport vehicle injured in collision with railway train or railway vehicle in nontraffic accident, sequela
1-V65.2XXA	1-V65.2	1-Person on outside of heavy transport vehicle injured in collision with railway train or railway vehicle in nontraffic accident, initial encounter
1-V65.2XXD	1-V65.2	1-Person on outside of heavy transport vehicle injured in collision with railway train or railway vehicle in nontraffic accident, subsequent encounter
1-V65.2XXS	1-V65.2	1-Person on outside of heavy transport vehicle injured in collision with railway train or railway vehicle in nontraffic accident, sequela
1-V65.3XXA	1-V65.3	1-Unspecified occupant of heavy transport vehicle injured in collision with railway train or railway vehicle in nontraffic accident, initial encounter
1-V65.3XXD	1-V65.3	1-Unspecified occupant of heavy transport vehicle injured in collision with railway train or railway vehicle in nontraffic accident, subsequent encounter
1-V65.3XXS	1-V65.3	1-Unspecified occupant of heavy transport vehicle injured in collision with railway train or railway vehicle in nontraffic accident, sequela
1-V65.4XXA	1-V65.4	1-Person boarding or alighting a heavy transport vehicle injured in collision with railway train or railway vehicle, initial encounter
1-V65.4XXD	1-V65.4	1-Person boarding or alighting a heavy transport vehicle injured in collision with railway train or railway vehicle, subsequent encounter
1-V65.4XXS	1-V65.4	1-Person boarding or alighting a heavy transport vehicle injured in collision with railway train or railway vehicle, sequela
1-V65.5XXA	1-V65.5	1-Driver of heavy transport vehicle injured in collision with railway train or railway vehicle in traffic accident, initial encounter
1-V65.5XXD	1-V65.5	1-Driver of heavy transport vehicle injured in collision with railway train or railway vehicle in traffic accident, subsequent encounter
1-V65.5XXS	1-V65.5	1-Driver of heavy transport vehicle injured in collision with railway train or railway vehicle in traffic accident, sequela
1-V65.6XXA	1-V65.6	1-Passenger in heavy transport vehicle injured in collision with railway train or railway vehicle in traffic accident, initial encounter
1-V65.6XXD	1-V65.6	1-Passenger in heavy transport vehicle injured in collision with railway train or railway vehicle in traffic accident, subsequent encounter
1-V65.6XXS	1-V65.6	1-Passenger in heavy transport vehicle injured in collision with railway train or railway vehicle in traffic accident, sequela
1-V65.7XXA	1-V65.7	1-Person on outside of heavy transport vehicle injured in collision with railway train or railway vehicle in traffic accident, initial encounter
1-V65.7XXD	1-V65.7	1-Person on outside of heavy transport vehicle injured in collision with railway train or railway vehicle in traffic accident, subsequent encounter
1-V65.7XXS	1-V65.7	1-Person on outside of heavy transport vehicle injured in collision with railway train or railway vehicle in traffic accident, sequela
1-V65.9XXA	1-V65.9	1-Unspecified occupant of heavy transport vehicle injured in collision with railway train or railway vehicle in traffic accident, initial encounter
1-V65.9XXD	1-V65.9	1-Unspecified occupant of heavy transport vehicle injured in collision with railway train or railway vehicle in traffic accident, subsequent encounter
1-V65.9XXS	1-V65.9	1-Unspecified occupant of heavy transport vehicle injured in collision with railway train or railway vehicle in traffic accident, sequela
1-V66.0XXA	1-V66.0	1-Driver of heavy transport vehicle injured in collision with other nonmotor vehicle in nontraffic accident, initial encounter
1-V66.0XXD	1-V66.0	1-Driver of heavy transport vehicle injured in collision with other nonmotor vehicle in nontraffic accident, subsequent encounter
1-V66.0XXS	1-V66.0	1-Driver of heavy transport vehicle injured in collision with other nonmotor vehicle in nontraffic accident, sequela
1-V66.1XXA	1-V66.1	1-Passenger in heavy transport vehicle injured in collision with other nonmotor vehicle in nontraffic accident, initial encounter
1-V66.1XXD	1-V66.1	1-Passenger in heavy transport vehicle injured in collision with other nonmotor vehicle in nontraffic accident, subsequent encounter
1-V66.1XXS	1-V66.1	1-Passenger in heavy transport vehicle injured in collision with other nonmotor vehicle in nontraffic accident, sequela
1-V66.2XXA	1-V66.2	1-Person on outside of heavy transport vehicle injured in collision with other nonmotor vehicle in nontraffic accident, initial encounter
1-V66.2XXD	1-V66.2	1-Person on outside of heavy transport vehicle injured in collision with other nonmotor vehicle in nontraffic accident, subsequent encounter
1-V66.2XXS	1-V66.2	1-Person on outside of heavy transport vehicle injured in collision with other nonmotor vehicle in nontraffic accident, sequela
1-V66.3XXA	1-V66.3	1-Unspecified occupant of heavy transport vehicle injured in collision with other nonmotor vehicle in nontraffic accident, initial encounter
1-V66.3XXD	1-V66.3	1-Unspecified occupant of heavy transport vehicle injured in collision with other nonmotor vehicle in nontraffic accident, subsequent encounter
1-V66.3XXS	1-V66.3	1-Unspecified occupant of heavy transport vehicle injured in collision with other nonmotor vehicle in nontraffic accident, sequela
1-V66.4XXA	1-V66.4	1-Person boarding or alighting a heavy transport vehicle injured in collision with other nonmotor vehicle, initial encounter
1-V66.4XXD	1-V66.4	1-Person boarding or alighting a heavy transport vehicle injured in collision with other nonmotor vehicle, subsequent encounter
1-V66.4XXS	1-V66.4	1-Person boarding or alighting a heavy transport vehicle injured in collision with other nonmotor vehicle, sequela
1-V66.5XXA	1-V66.5	1-Driver of heavy transport vehicle injured in collision with other nonmotor vehicle in traffic accident, initial encounter
1-V66.5XXD	1-V66.5	1-Driver of heavy transport vehicle injured in collision with other nonmotor vehicle in traffic accident, subsequent encounter
1-V66.5XXS	1-V66.5	1-Driver of heavy transport vehicle injured in collision with other nonmotor vehicle in traffic accident, sequela
1-V66.6XXA	1-V66.6	1-Passenger in heavy transport vehicle injured in collision with other nonmotor vehicle in traffic accident, initial encounter
1-V66.6XXD	1-V66.6	1-Passenger in heavy transport vehicle injured in collision with other nonmotor vehicle in traffic accident, subsequent encounter
1-V66.6XXS	1-V66.6	1-Passenger in heavy transport vehicle injured in collision with other nonmotor vehicle in traffic accident, sequela
1-V66.7XXA	1-V66.7	1-Person on outside of heavy transport vehicle injured in collision with other nonmotor vehicle in traffic accident, initial encounter
1-V66.7XXD	1-V66.7	1-Person on outside of heavy transport vehicle injured in collision with other nonmotor vehicle in traffic accident, subsequent encounter
1-V66.7XXS	1-V66.7	1-Person on outside of heavy transport vehicle injured in collision with other nonmotor vehicle in traffic accident, sequela
1-V66.9XXA	1-V66.9	1-Unspecified occupant of heavy transport vehicle injured in collision with other nonmotor vehicle in traffic accident, initial encounter
1-V66.9XXD	1-V66.9	1-Unspecified occupant of heavy transport vehicle injured in collision with other nonmotor vehicle in traffic accident, subsequent encounter
1-V66.9XXS	1-V66.9	1-Unspecified occupant of heavy transport vehicle injured in collision with other nonmotor vehicle in traffic accident, sequela
1-V67.0XXA	1-V67.0	1-Driver of heavy transport vehicle injured in collision with fixed or stationary object in nontraffic accident, initial encounter
1-V67.0XXD	1-V67.0	1-Driver of heavy transport vehicle injured in collision with fixed or stationary object in nontraffic accident, subsequent encounter
1-V67.0XXS	1-V67.0	1-Driver of heavy transport vehicle injured in collision with fixed or stationary object in nontraffic accident, sequela
1-V67.1XXA	1-V67.1	1-Passenger in heavy transport vehicle injured in collision with fixed or stationary object in nontraffic accident, initial encounter
1-V67.1XXD	1-V67.1	1-Passenger in heavy transport vehicle injured in collision with fixed or stationary object in nontraffic accident, subsequent encounter
1-V67.1XXS	1-V67.1	1-Passenger in heavy transport vehicle injured in collision with fixed or stationary object in nontraffic accident, sequela
1-V67.2XXA	1-V67.2	1-Person on outside of heavy transport vehicle injured in collision with fixed or stationary object in nontraffic accident, initial encounter
1-V67.2XXD	1-V67.2	1-Person on outside of heavy transport vehicle injured in collision with fixed or stationary object in nontraffic accident, subsequent encounter
1-V67.2XXS	1-V67.2	1-Person on outside of heavy transport vehicle injured in collision with fixed or stationary object in nontraffic accident, sequela
1-V67.3XXA	1-V67.3	1-Unspecified occupant of heavy transport vehicle injured in collision with fixed or stationary object in nontraffic accident, initial encounter
1-V67.3XXD	1-V67.3	1-Unspecified occupant of heavy transport vehicle injured in collision with fixed or stationary object in nontraffic accident, subsequent encounter
1-V67.3XXS	1-V67.3	1-Unspecified occupant of heavy transport vehicle injured in collision with fixed or stationary object in nontraffic accident, sequela
1-V67.4XXA	1-V67.4	1-Person boarding or alighting a heavy transport vehicle injured in collision with fixed or stationary object, initial encounter
1-V67.4XXD	1-V67.4	1-Person boarding or alighting a heavy transport vehicle injured in collision with fixed or stationary object, subsequent encounter
1-V67.4XXS	1-V67.4	1-Person boarding or alighting a heavy transport vehicle injured in collision with fixed or stationary object, sequela
1-V67.5XXA	1-V67.5	1-Driver of heavy transport vehicle injured in collision with fixed or stationary object in traffic accident, initial encounter
1-V67.5XXD	1-V67.5	1-Driver of heavy transport vehicle injured in collision with fixed or stationary object in traffic accident, subsequent encounter
1-V67.5XXS	1-V67.5	1-Driver of heavy transport vehicle injured in collision with fixed or stationary object in traffic accident, sequela
1-V67.6XXA	1-V67.6	1-Passenger in heavy transport vehicle injured in collision with fixed or stationary object in traffic accident, initial encounter
1-V67.6XXD	1-V67.6	1-Passenger in heavy transport vehicle injured in collision with fixed or stationary object in traffic accident, subsequent encounter
1-V67.6XXS	1-V67.6	1-Passenger in heavy transport vehicle injured in collision with fixed or stationary object in traffic accident, sequela
1-V67.7XXA	1-V67.7	1-Person on outside of heavy transport vehicle injured in collision with fixed or stationary object in traffic accident, initial encounter
1-V67.7XXD	1-V67.7	1-Person on outside of heavy transport vehicle injured in collision with fixed or stationary object in traffic accident, subsequent encounter
1-V67.7XXS	1-V67.7	1-Person on outside of heavy transport vehicle injured in collision with fixed or stationary object in traffic accident, sequela
1-V67.9XXA	1-V67.9	1-Unspecified occupant of heavy transport vehicle injured in collision with fixed or stationary object in traffic accident, initial encounter
1-V67.9XXD	1-V67.9	1-Unspecified occupant of heavy transport vehicle injured in collision with fixed or stationary object in traffic accident, subsequent encounter
1-V67.9XXS	1-V67.9	1-Unspecified occupant of heavy transport vehicle injured in collision with fixed or stationary object in traffic accident, sequela
1-V68.0XXA	1-V68.0	1-Driver of heavy transport vehicle injured in noncollision transport accident in nontraffic accident, initial encounter
1-V68.0XXD	1-V68.0	1-Driver of heavy transport vehicle injured in noncollision transport accident in nontraffic accident, subsequent encounter
1-V68.0XXS	1-V68.0	1-Driver of heavy transport vehicle injured in noncollision transport accident in nontraffic accident, sequela
1-V68.1XXA	1-V68.1	1-Passenger in heavy transport vehicle injured in noncollision transport accident in nontraffic accident, initial encounter
1-V68.1XXD	1-V68.1	1-Passenger in heavy transport vehicle injured in noncollision transport accident in nontraffic accident, subsequent encounter
1-V68.1XXS	1-V68.1	1-Passenger in heavy transport vehicle injured in noncollision transport accident in nontraffic accident, sequela
1-V68.2XXA	1-V68.2	1-Person on outside of heavy transport vehicle injured in noncollision transport accident in nontraffic accident, initial encounter
1-V68.2XXD	1-V68.2	1-Person on outside of heavy transport vehicle injured in noncollision transport accident in nontraffic accident, subsequent encounter
1-V68.2XXS	1-V68.2	1-Person on outside of heavy transport vehicle injured in noncollision transport accident in nontraffic accident, sequela
1-V68.3XXA	1-V68.3	1-Unspecified occupant of heavy transport vehicle injured in noncollision transport accident in nontraffic accident, initial encounter
1-V68.3XXD	1-V68.3	1-Unspecified occupant of heavy transport vehicle injured in noncollision transport accident in nontraffic accident, subsequent encounter
1-V68.3XXS	1-V68.3	1-Unspecified occupant of heavy transport vehicle injured in noncollision transport accident in nontraffic accident, sequela
1-V68.4XXA	1-V68.4	1-Person boarding or alighting a heavy transport vehicle injured in noncollision transport accident, initial encounter
1-V68.4XXD	1-V68.4	1-Person boarding or alighting a heavy transport vehicle injured in noncollision transport accident, subsequent encounter
1-V68.4XXS	1-V68.4	1-Person boarding or alighting a heavy transport vehicle injured in noncollision transport accident, sequela
1-V68.5XXA	1-V68.5	1-Driver of heavy transport vehicle injured in noncollision transport accident in traffic accident, initial encounter
1-V68.5XXD	1-V68.5	1-Driver of heavy transport vehicle injured in noncollision transport accident in traffic accident, subsequent encounter
1-V68.5XXS	1-V68.5	1-Driver of heavy transport vehicle injured in noncollision transport accident in traffic accident, sequela
1-V68.6XXA	1-V68.6	1-Passenger in heavy transport vehicle injured in noncollision transport accident in traffic accident, initial encounter
1-V68.6XXD	1-V68.6	1-Passenger in heavy transport vehicle injured in noncollision transport accident in traffic accident, subsequent encounter
1-V68.6XXS	1-V68.6	1-Passenger in heavy transport vehicle injured in noncollision transport accident in traffic accident, sequela
1-V68.7XXA	1-V68.7	1-Person on outside of heavy transport vehicle injured in noncollision transport accident in traffic accident, initial encounter
1-V68.7XXD	1-V68.7	1-Person on outside of heavy transport vehicle injured in noncollision transport accident in traffic accident, subsequent encounter
1-V68.7XXS	1-V68.7	1-Person on outside of heavy transport vehicle injured in noncollision transport accident in traffic accident, sequela
1-V68.9XXA	1-V68.9	1-Unspecified occupant of heavy transport vehicle injured in noncollision transport accident in traffic accident, initial encounter
1-V68.9XXD	1-V68.9	1-Unspecified occupant of heavy transport vehicle injured in noncollision transport accident in traffic accident, subsequent encounter
1-V68.9XXS	1-V68.9	1-Unspecified occupant of heavy transport vehicle injured in noncollision transport accident in traffic accident, sequela
1-V69.00XA	1-V69.00	1-Driver of heavy transport vehicle injured in collision with unspecified motor vehicles in nontraffic accident, initial encounter
1-V69.00XD	1-V69.00	1-Driver of heavy transport vehicle injured in collision with unspecified motor vehicles in nontraffic accident, subsequent encounter
1-V69.00XS	1-V69.00	1-Driver of heavy transport vehicle injured in collision with unspecified motor vehicles in nontraffic accident, sequela
1-V69.09XA	1-V69.09	1-Driver of heavy transport vehicle injured in collision with other motor vehicles in nontraffic accident, initial encounter
1-V69.09XD	1-V69.09	1-Driver of heavy transport vehicle injured in collision with other motor vehicles in nontraffic accident, subsequent encounter
1-V69.09XS	1-V69.09	1-Driver of heavy transport vehicle injured in collision with other motor vehicles in nontraffic accident, sequela
1-V69.10XA	1-V69.10	1-Passenger in heavy transport vehicle injured in collision with unspecified motor vehicles in nontraffic accident, initial encounter
1-V69.10XD	1-V69.10	1-Passenger in heavy transport vehicle injured in collision with unspecified motor vehicles in nontraffic accident, subsequent encounter
1-V69.10XS	1-V69.10	1-Passenger in heavy transport vehicle injured in collision with unspecified motor vehicles in nontraffic accident, sequela
1-V69.19XA	1-V69.19	1-Passenger in heavy transport vehicle injured in collision with other motor vehicles in nontraffic accident, initial encounter
1-V69.19XD	1-V69.19	1-Passenger in heavy transport vehicle injured in collision with other motor vehicles in nontraffic accident, subsequent encounter
1-V69.19XS	1-V69.19	1-Passenger in heavy transport vehicle injured in collision with other motor vehicles in nontraffic accident, sequela
1-V69.20XA	1-V69.20	1-Unspecified occupant of heavy transport vehicle injured in collision with unspecified motor vehicles in nontraffic accident, initial encounter
1-V69.20XD	1-V69.20	1-Unspecified occupant of heavy transport vehicle injured in collision with unspecified motor vehicles in nontraffic accident, subsequent encounter
1-V69.20XS	1-V69.20	1-Unspecified occupant of heavy transport vehicle injured in collision with unspecified motor vehicles in nontraffic accident, sequela
1-V69.29XA	1-V69.29	1-Unspecified occupant of heavy transport vehicle injured in collision with other motor vehicles in nontraffic accident, initial encounter
1-V69.29XD	1-V69.29	1-Unspecified occupant of heavy transport vehicle injured in collision with other motor vehicles in nontraffic accident, subsequent encounter
1-V69.29XS	1-V69.29	1-Unspecified occupant of heavy transport vehicle injured in collision with other motor vehicles in nontraffic accident, sequela
1-V69.3XXA	1-V69.3	1-Occupant (driver) (passenger) of heavy transport vehicle injured in unspecified nontraffic accident, initial encounter
1-V69.3XXD	1-V69.3	1-Occupant (driver) (passenger) of heavy transport vehicle injured in unspecified nontraffic accident, subsequent encounter
1-V69.3XXS	1-V69.3	1-Occupant (driver) (passenger) of heavy transport vehicle injured in unspecified nontraffic accident, sequela
1-V69.40XA	1-V69.40	1-Driver of heavy transport vehicle injured in collision with unspecified motor vehicles in traffic accident, initial encounter
1-V69.40XD	1-V69.40	1-Driver of heavy transport vehicle injured in collision with unspecified motor vehicles in traffic accident, subsequent encounter
1-V69.40XS	1-V69.40	1-Driver of heavy transport vehicle injured in collision with unspecified motor vehicles in traffic accident, sequela
1-V69.49XA	1-V69.49	1-Driver of heavy transport vehicle injured in collision with other motor vehicles in traffic accident, initial encounter
1-V69.49XD	1-V69.49	1-Driver of heavy transport vehicle injured in collision with other motor vehicles in traffic accident, subsequent encounter
1-V69.49XS	1-V69.49	1-Driver of heavy transport vehicle injured in collision with other motor vehicles in traffic accident, sequela
1-V69.50XA	1-V69.50	1-Passenger in heavy transport vehicle injured in collision with unspecified motor vehicles in traffic accident, initial encounter
1-V69.50XD	1-V69.50	1-Passenger in heavy transport vehicle injured in collision with unspecified motor vehicles in traffic accident, subsequent encounter
1-V69.50XS	1-V69.50	1-Passenger in heavy transport vehicle injured in collision with unspecified motor vehicles in traffic accident, sequela
1-V69.59XA	1-V69.59	1-Passenger in heavy transport vehicle injured in collision with other motor vehicles in traffic accident, initial encounter
1-V69.59XD	1-V69.59	1-Passenger in heavy transport vehicle injured in collision with other motor vehicles in traffic accident, subsequent encounter
1-V69.59XS	1-V69.59	1-Passenger in heavy transport vehicle injured in collision with other motor vehicles in traffic accident, sequela
1-V69.60XA	1-V69.60	1-Unspecified occupant of heavy transport vehicle injured in collision with unspecified motor vehicles in traffic accident, initial encounter
1-V69.60XD	1-V69.60	1-Unspecified occupant of heavy transport vehicle injured in collision with unspecified motor vehicles in traffic accident, subsequent encounter
1-V69.60XS	1-V69.60	1-Unspecified occupant of heavy transport vehicle injured in collision with unspecified motor vehicles in traffic accident, sequela
1-V69.69XA	1-V69.69	1-Unspecified occupant of heavy transport vehicle injured in collision with other motor vehicles in traffic accident, initial encounter
1-V69.69XD	1-V69.69	1-Unspecified occupant of heavy transport vehicle injured in collision with other motor vehicles in traffic accident, subsequent encounter
1-V69.69XS	1-V69.69	1-Unspecified occupant of heavy transport vehicle injured in collision with other motor vehicles in traffic accident, sequela
1-V69.81XA	1-V69.81	1-Occupant (driver) (passenger) of heavy transport vehicle injured in transport accidents with military vehicle, initial encounter
1-V69.81XD	1-V69.81	1-Occupant (driver) (passenger) of heavy transport vehicle injured in transport accidents with military vehicle, subsequent encounter
1-V69.81XS	1-V69.81	1-Occupant (driver) (passenger) of heavy transport vehicle injured in transport accidents with military vehicle, sequela
1-V69.88XA	1-V69.88	1-Occupant (driver) (passenger) of heavy transport vehicle injured in other specified transport accidents, initial encounter
1-V69.88XD	1-V69.88	1-Occupant (driver) (passenger) of heavy transport vehicle injured in other specified transport accidents, subsequent encounter
1-V69.88XS	1-V69.88	1-Occupant (driver) (passenger) of heavy transport vehicle injured in other specified transport accidents, sequela
1-V69.9XXA	1-V69.9	1-Occupant (driver) (passenger) of heavy transport vehicle injured in unspecified traffic accident, initial encounter
1-V69.9XXD	1-V69.9	1-Occupant (driver) (passenger) of heavy transport vehicle injured in unspecified traffic accident, subsequent encounter
1-V69.9XXS	1-V69.9	1-Occupant (driver) (passenger) of heavy transport vehicle injured in unspecified traffic accident, sequela
1-V70.0XXA	1-V70.0	1-Driver of bus injured in collision with pedestrian or animal in nontraffic accident, initial encounter
1-V70.0XXD	1-V70.0	1-Driver of bus injured in collision with pedestrian or animal in nontraffic accident, subsequent encounter
1-V70.0XXS	1-V70.0	1-Driver of bus injured in collision with pedestrian or animal in nontraffic accident, sequela
1-V70.1XXA	1-V70.1	1-Passenger on bus injured in collision with pedestrian or animal in nontraffic accident, initial encounter
1-V70.1XXD	1-V70.1	1-Passenger on bus injured in collision with pedestrian or animal in nontraffic accident, subsequent encounter
1-V70.1XXS	1-V70.1	1-Passenger on bus injured in collision with pedestrian or animal in nontraffic accident, sequela
1-V70.2XXA	1-V70.2	1-Person on outside of bus injured in collision with pedestrian or animal in nontraffic accident, initial encounter
1-V70.2XXD	1-V70.2	1-Person on outside of bus injured in collision with pedestrian or animal in nontraffic accident, subsequent encounter
1-V70.2XXS	1-V70.2	1-Person on outside of bus injured in collision with pedestrian or animal in nontraffic accident, sequela
1-V70.3XXA	1-V70.3	1-Unspecified occupant of bus injured in collision with pedestrian or animal in nontraffic accident, initial encounter
1-V70.3XXD	1-V70.3	1-Unspecified occupant of bus injured in collision with pedestrian or animal in nontraffic accident, subsequent encounter
1-V70.3XXS	1-V70.3	1-Unspecified occupant of bus injured in collision with pedestrian or animal in nontraffic accident, sequela
1-V70.4XXA	1-V70.4	1-Person boarding or alighting from bus injured in collision with pedestrian or animal, initial encounter
1-V70.4XXD	1-V70.4	1-Person boarding or alighting from bus injured in collision with pedestrian or animal, subsequent encounter
1-V70.4XXS	1-V70.4	1-Person boarding or alighting from bus injured in collision with pedestrian or animal, sequela
1-V70.5XXA	1-V70.5	1-Driver of bus injured in collision with pedestrian or animal in traffic accident, initial encounter
1-V70.5XXD	1-V70.5	1-Driver of bus injured in collision with pedestrian or animal in traffic accident, subsequent encounter
1-V70.5XXS	1-V70.5	1-Driver of bus injured in collision with pedestrian or animal in traffic accident, sequela
1-V70.6XXA	1-V70.6	1-Passenger on bus injured in collision with pedestrian or animal in traffic accident, initial encounter
1-V70.6XXD	1-V70.6	1-Passenger on bus injured in collision with pedestrian or animal in traffic accident, subsequent encounter
1-V70.6XXS	1-V70.6	1-Passenger on bus injured in collision with pedestrian or animal in traffic accident, sequela
1-V70.7XXA	1-V70.7	1-Person on outside of bus injured in collision with pedestrian or animal in traffic accident, initial encounter
1-V70.7XXD	1-V70.7	1-Person on outside of bus injured in collision with pedestrian or animal in traffic accident, subsequent encounter
1-V70.7XXS	1-V70.7	1-Person on outside of bus injured in collision with pedestrian or animal in traffic accident, sequela
1-V70.9XXA	1-V70.9	1-Unspecified occupant of bus injured in collision with pedestrian or animal in traffic accident, initial encounter
1-V70.9XXD	1-V70.9	1-Unspecified occupant of bus injured in collision with pedestrian or animal in traffic accident, subsequent encounter
1-V70.9XXS	1-V70.9	1-Unspecified occupant of bus injured in collision with pedestrian or animal in traffic accident, sequela
1-V71.0XXA	1-V71.0	1-Driver of bus injured in collision with pedal cycle in nontraffic accident, initial encounter
1-V71.0XXD	1-V71.0	1-Driver of bus injured in collision with pedal cycle in nontraffic accident, subsequent encounter
1-V71.0XXS	1-V71.0	1-Driver of bus injured in collision with pedal cycle in nontraffic accident, sequela
1-V71.1XXA	1-V71.1	1-Passenger on bus injured in collision with pedal cycle in nontraffic accident, initial encounter
1-V71.1XXD	1-V71.1	1-Passenger on bus injured in collision with pedal cycle in nontraffic accident, subsequent encounter
1-V71.1XXS	1-V71.1	1-Passenger on bus injured in collision with pedal cycle in nontraffic accident, sequela
1-V71.2XXA	1-V71.2	1-Person on outside of bus injured in collision with pedal cycle in nontraffic accident, initial encounter
1-V71.2XXD	1-V71.2	1-Person on outside of bus injured in collision with pedal cycle in nontraffic accident, subsequent encounter
1-V71.2XXS	1-V71.2	1-Person on outside of bus injured in collision with pedal cycle in nontraffic accident, sequela
1-V71.3XXA	1-V71.3	1-Unspecified occupant of bus injured in collision with pedal cycle in nontraffic accident, initial encounter
1-V71.3XXD	1-V71.3	1-Unspecified occupant of bus injured in collision with pedal cycle in nontraffic accident, subsequent encounter
1-V71.3XXS	1-V71.3	1-Unspecified occupant of bus injured in collision with pedal cycle in nontraffic accident, sequela
1-V71.4XXA	1-V71.4	1-Person boarding or alighting from bus injured in collision with pedal cycle, initial encounter
1-V71.4XXD	1-V71.4	1-Person boarding or alighting from bus injured in collision with pedal cycle, subsequent encounter
1-V71.4XXS	1-V71.4	1-Person boarding or alighting from bus injured in collision with pedal cycle, sequela
1-V71.5XXA	1-V71.5	1-Driver of bus injured in collision with pedal cycle in traffic accident, initial encounter
1-V71.5XXD	1-V71.5	1-Driver of bus injured in collision with pedal cycle in traffic accident, subsequent encounter
1-V71.5XXS	1-V71.5	1-Driver of bus injured in collision with pedal cycle in traffic accident, sequela
1-V71.6XXA	1-V71.6	1-Passenger on bus injured in collision with pedal cycle in traffic accident, initial encounter
1-V71.6XXD	1-V71.6	1-Passenger on bus injured in collision with pedal cycle in traffic accident, subsequent encounter
1-V71.6XXS	1-V71.6	1-Passenger on bus injured in collision with pedal cycle in traffic accident, sequela
1-V71.7XXA	1-V71.7	1-Person on outside of bus injured in collision with pedal cycle in traffic accident, initial encounter
1-V71.7XXD	1-V71.7	1-Person on outside of bus injured in collision with pedal cycle in traffic accident, subsequent encounter
1-V71.7XXS	1-V71.7	1-Person on outside of bus injured in collision with pedal cycle in traffic accident, sequela
1-V71.9XXA	1-V71.9	1-Unspecified occupant of bus injured in collision with pedal cycle in traffic accident, initial encounter
1-V71.9XXD	1-V71.9	1-Unspecified occupant of bus injured in collision with pedal cycle in traffic accident, subsequent encounter
1-V71.9XXS	1-V71.9	1-Unspecified occupant of bus injured in collision with pedal cycle in traffic accident, sequela
1-V72.0XXA	1-V72.0	1-Driver of bus injured in collision with two- or three-wheeled motor vehicle in nontraffic accident, initial encounter
1-V72.0XXD	1-V72.0	1-Driver of bus injured in collision with two- or three-wheeled motor vehicle in nontraffic accident, subsequent encounter
1-V72.0XXS	1-V72.0	1-Driver of bus injured in collision with two- or three-wheeled motor vehicle in nontraffic accident, sequela
1-V72.1XXA	1-V72.1	1-Passenger on bus injured in collision with two- or three-wheeled motor vehicle in nontraffic accident, initial encounter
1-V72.1XXD	1-V72.1	1-Passenger on bus injured in collision with two- or three-wheeled motor vehicle in nontraffic accident, subsequent encounter
1-V72.1XXS	1-V72.1	1-Passenger on bus injured in collision with two- or three-wheeled motor vehicle in nontraffic accident, sequela
1-V72.2XXA	1-V72.2	1-Person on outside of bus injured in collision with two- or three-wheeled motor vehicle in nontraffic accident, initial encounter
1-V72.2XXD	1-V72.2	1-Person on outside of bus injured in collision with two- or three-wheeled motor vehicle in nontraffic accident, subsequent encounter
1-V72.2XXS	1-V72.2	1-Person on outside of bus injured in collision with two- or three-wheeled motor vehicle in nontraffic accident, sequela
1-V72.3XXA	1-V72.3	1-Unspecified occupant of bus injured in collision with two- or three-wheeled motor vehicle in nontraffic accident, initial encounter
1-V72.3XXD	1-V72.3	1-Unspecified occupant of bus injured in collision with two- or three-wheeled motor vehicle in nontraffic accident, subsequent encounter
1-V72.3XXS	1-V72.3	1-Unspecified occupant of bus injured in collision with two- or three-wheeled motor vehicle in nontraffic accident, sequela
1-V72.4XXA	1-V72.4	1-Person boarding or alighting from bus injured in collision with two- or three-wheeled motor vehicle, initial encounter
1-V72.4XXD	1-V72.4	1-Person boarding or alighting from bus injured in collision with two- or three-wheeled motor vehicle, subsequent encounter
1-V72.4XXS	1-V72.4	1-Person boarding or alighting from bus injured in collision with two- or three-wheeled motor vehicle, sequela
1-V72.5XXA	1-V72.5	1-Driver of bus injured in collision with two- or three-wheeled motor vehicle in traffic accident, initial encounter
1-V72.5XXD	1-V72.5	1-Driver of bus injured in collision with two- or three-wheeled motor vehicle in traffic accident, subsequent encounter
1-V72.5XXS	1-V72.5	1-Driver of bus injured in collision with two- or three-wheeled motor vehicle in traffic accident, sequela
1-V72.6XXA	1-V72.6	1-Passenger on bus injured in collision with two- or three-wheeled motor vehicle in traffic accident, initial encounter
1-V72.6XXD	1-V72.6	1-Passenger on bus injured in collision with two- or three-wheeled motor vehicle in traffic accident, subsequent encounter
1-V72.6XXS	1-V72.6	1-Passenger on bus injured in collision with two- or three-wheeled motor vehicle in traffic accident, sequela
1-V72.7XXA	1-V72.7	1-Person on outside of bus injured in collision with two- or three-wheeled motor vehicle in traffic accident, initial encounter
1-V72.7XXD	1-V72.7	1-Person on outside of bus injured in collision with two- or three-wheeled motor vehicle in traffic accident, subsequent encounter
1-V72.7XXS	1-V72.7	1-Person on outside of bus injured in collision with two- or three-wheeled motor vehicle in traffic accident, sequela
1-V72.9XXA	1-V72.9	1-Unspecified occupant of bus injured in collision with two- or three-wheeled motor vehicle in traffic accident, initial encounter
1-V72.9XXD	1-V72.9	1-Unspecified occupant of bus injured in collision with two- or three-wheeled motor vehicle in traffic accident, subsequent encounter
1-V72.9XXS	1-V72.9	1-Unspecified occupant of bus injured in collision with two- or three-wheeled motor vehicle in traffic accident, sequela
1-V73.0XXA	1-V73.0	1-Driver of bus injured in collision with car, pick-up truck or van in nontraffic accident, initial encounter
1-V73.0XXD	1-V73.0	1-Driver of bus injured in collision with car, pick-up truck or van in nontraffic accident, subsequent encounter
1-V73.0XXS	1-V73.0	1-Driver of bus injured in collision with car, pick-up truck or van in nontraffic accident, sequela
1-V73.1XXA	1-V73.1	1-Passenger on bus injured in collision with car, pick-up truck or van in nontraffic accident, initial encounter
1-V73.1XXD	1-V73.1	1-Passenger on bus injured in collision with car, pick-up truck or van in nontraffic accident, subsequent encounter
1-V73.1XXS	1-V73.1	1-Passenger on bus injured in collision with car, pick-up truck or van in nontraffic accident, sequela
1-V73.2XXA	1-V73.2	1-Person on outside of bus injured in collision with car, pick-up truck or van in nontraffic accident, initial encounter
1-V73.2XXD	1-V73.2	1-Person on outside of bus injured in collision with car, pick-up truck or van in nontraffic accident, subsequent encounter
1-V73.2XXS	1-V73.2	1-Person on outside of bus injured in collision with car, pick-up truck or van in nontraffic accident, sequela
1-V73.3XXA	1-V73.3	1-Unspecified occupant of bus injured in collision with car, pick-up truck or van in nontraffic accident, initial encounter
1-V73.3XXD	1-V73.3	1-Unspecified occupant of bus injured in collision with car, pick-up truck or van in nontraffic accident, subsequent encounter
1-V73.3XXS	1-V73.3	1-Unspecified occupant of bus injured in collision with car, pick-up truck or van in nontraffic accident, sequela
1-V73.4XXA	1-V73.4	1-Person boarding or alighting from bus injured in collision with car, pick-up truck or van, initial encounter
1-V73.4XXD	1-V73.4	1-Person boarding or alighting from bus injured in collision with car, pick-up truck or van, subsequent encounter
1-V73.4XXS	1-V73.4	1-Person boarding or alighting from bus injured in collision with car, pick-up truck or van, sequela
1-V73.5XXA	1-V73.5	1-Driver of bus injured in collision with car, pick-up truck or van in traffic accident, initial encounter
1-V73.5XXD	1-V73.5	1-Driver of bus injured in collision with car, pick-up truck or van in traffic accident, subsequent encounter
1-V73.5XXS	1-V73.5	1-Driver of bus injured in collision with car, pick-up truck or van in traffic accident, sequela
1-V73.6XXA	1-V73.6	1-Passenger on bus injured in collision with car, pick-up truck or van in traffic accident, initial encounter
1-V73.6XXD	1-V73.6	1-Passenger on bus injured in collision with car, pick-up truck or van in traffic accident, subsequent encounter
1-V73.6XXS	1-V73.6	1-Passenger on bus injured in collision with car, pick-up truck or van in traffic accident, sequela
1-V73.7XXA	1-V73.7	1-Person on outside of bus injured in collision with car, pick-up truck or van in traffic accident, initial encounter
1-V73.7XXD	1-V73.7	1-Person on outside of bus injured in collision with car, pick-up truck or van in traffic accident, subsequent encounter
1-V73.7XXS	1-V73.7	1-Person on outside of bus injured in collision with car, pick-up truck or van in traffic accident, sequela
1-V73.9XXA	1-V73.9	1-Unspecified occupant of bus injured in collision with car, pick-up truck or van in traffic accident, initial encounter
1-V73.9XXD	1-V73.9	1-Unspecified occupant of bus injured in collision with car, pick-up truck or van in traffic accident, subsequent encounter
1-V73.9XXS	1-V73.9	1-Unspecified occupant of bus injured in collision with car, pick-up truck or van in traffic accident, sequela
1-V74.0XXA	1-V74.0	1-Driver of bus injured in collision with heavy transport vehicle or bus in nontraffic accident, initial encounter
1-V74.0XXD	1-V74.0	1-Driver of bus injured in collision with heavy transport vehicle or bus in nontraffic accident, subsequent encounter
1-V74.0XXS	1-V74.0	1-Driver of bus injured in collision with heavy transport vehicle or bus in nontraffic accident, sequela
1-V74.1XXA	1-V74.1	1-Passenger on bus injured in collision with heavy transport vehicle or bus in nontraffic accident, initial encounter
1-V74.1XXD	1-V74.1	1-Passenger on bus injured in collision with heavy transport vehicle or bus in nontraffic accident, subsequent encounter
1-V74.1XXS	1-V74.1	1-Passenger on bus injured in collision with heavy transport vehicle or bus in nontraffic accident, sequela
1-V74.2XXA	1-V74.2	1-Person on outside of bus injured in collision with heavy transport vehicle or bus in nontraffic accident, initial encounter
1-V74.2XXD	1-V74.2	1-Person on outside of bus injured in collision with heavy transport vehicle or bus in nontraffic accident, subsequent encounter
1-V74.2XXS	1-V74.2	1-Person on outside of bus injured in collision with heavy transport vehicle or bus in nontraffic accident, sequela
1-V74.3XXA	1-V74.3	1-Unspecified occupant of bus injured in collision with heavy transport vehicle or bus in nontraffic accident, initial encounter
1-V74.3XXD	1-V74.3	1-Unspecified occupant of bus injured in collision with heavy transport vehicle or bus in nontraffic accident, subsequent encounter
1-V74.3XXS	1-V74.3	1-Unspecified occupant of bus injured in collision with heavy transport vehicle or bus in nontraffic accident, sequela
1-V74.4XXA	1-V74.4	1-Person boarding or alighting from bus injured in collision with heavy transport vehicle or bus, initial encounter
1-V74.4XXD	1-V74.4	1-Person boarding or alighting from bus injured in collision with heavy transport vehicle or bus, subsequent encounter
1-V74.4XXS	1-V74.4	1-Person boarding or alighting from bus injured in collision with heavy transport vehicle or bus, sequela
1-V74.5XXA	1-V74.5	1-Driver of bus injured in collision with heavy transport vehicle or bus in traffic accident, initial encounter
1-V74.5XXD	1-V74.5	1-Driver of bus injured in collision with heavy transport vehicle or bus in traffic accident, subsequent encounter
1-V74.5XXS	1-V74.5	1-Driver of bus injured in collision with heavy transport vehicle or bus in traffic accident, sequela
1-V74.6XXA	1-V74.6	1-Passenger on bus injured in collision with heavy transport vehicle or bus in traffic accident, initial encounter
1-V74.6XXD	1-V74.6	1-Passenger on bus injured in collision with heavy transport vehicle or bus in traffic accident, subsequent encounter
1-V74.6XXS	1-V74.6	1-Passenger on bus injured in collision with heavy transport vehicle or bus in traffic accident, sequela
1-V74.7XXA	1-V74.7	1-Person on outside of bus injured in collision with heavy transport vehicle or bus in traffic accident, initial encounter
1-V74.7XXD	1-V74.7	1-Person on outside of bus injured in collision with heavy transport vehicle or bus in traffic accident, subsequent encounter
1-V74.7XXS	1-V74.7	1-Person on outside of bus injured in collision with heavy transport vehicle or bus in traffic accident, sequela
1-V74.9XXA	1-V74.9	1-Unspecified occupant of bus injured in collision with heavy transport vehicle or bus in traffic accident, initial encounter
1-V74.9XXD	1-V74.9	1-Unspecified occupant of bus injured in collision with heavy transport vehicle or bus in traffic accident, subsequent encounter
1-V74.9XXS	1-V74.9	1-Unspecified occupant of bus injured in collision with heavy transport vehicle or bus in traffic accident, sequela
1-V75.0XXA	1-V75.0	1-Driver of bus injured in collision with railway train or railway vehicle in nontraffic accident, initial encounter
1-V75.0XXD	1-V75.0	1-Driver of bus injured in collision with railway train or railway vehicle in nontraffic accident, subsequent encounter
1-V75.0XXS	1-V75.0	1-Driver of bus injured in collision with railway train or railway vehicle in nontraffic accident, sequela
1-V75.1XXA	1-V75.1	1-Passenger on bus injured in collision with railway train or railway vehicle in nontraffic accident, initial encounter
1-V75.1XXD	1-V75.1	1-Passenger on bus injured in collision with railway train or railway vehicle in nontraffic accident, subsequent encounter
1-V75.1XXS	1-V75.1	1-Passenger on bus injured in collision with railway train or railway vehicle in nontraffic accident, sequela
1-V75.2XXA	1-V75.2	1-Person on outside of bus injured in collision with railway train or railway vehicle in nontraffic accident, initial encounter
1-V75.2XXD	1-V75.2	1-Person on outside of bus injured in collision with railway train or railway vehicle in nontraffic accident, subsequent encounter
1-V75.2XXS	1-V75.2	1-Person on outside of bus injured in collision with railway train or railway vehicle in nontraffic accident, sequela
1-V75.3XXA	1-V75.3	1-Unspecified occupant of bus injured in collision with railway train or railway vehicle in nontraffic accident, initial encounter
1-V75.3XXD	1-V75.3	1-Unspecified occupant of bus injured in collision with railway train or railway vehicle in nontraffic accident, subsequent encounter
1-V75.3XXS	1-V75.3	1-Unspecified occupant of bus injured in collision with railway train or railway vehicle in nontraffic accident, sequela
1-V75.4XXA	1-V75.4	1-Person boarding or alighting from bus injured in collision with railway train or railway vehicle, initial encounter
1-V75.4XXD	1-V75.4	1-Person boarding or alighting from bus injured in collision with railway train or railway vehicle, subsequent encounter
1-V75.4XXS	1-V75.4	1-Person boarding or alighting from bus injured in collision with railway train or railway vehicle, sequela
1-V75.5XXA	1-V75.5	1-Driver of bus injured in collision with railway train or railway vehicle in traffic accident, initial encounter
1-V75.5XXD	1-V75.5	1-Driver of bus injured in collision with railway train or railway vehicle in traffic accident, subsequent encounter
1-V75.5XXS	1-V75.5	1-Driver of bus injured in collision with railway train or railway vehicle in traffic accident, sequela
1-V75.6XXA	1-V75.6	1-Passenger on bus injured in collision with railway train or railway vehicle in traffic accident, initial encounter
1-V75.6XXD	1-V75.6	1-Passenger on bus injured in collision with railway train or railway vehicle in traffic accident, subsequent encounter
1-V75.6XXS	1-V75.6	1-Passenger on bus injured in collision with railway train or railway vehicle in traffic accident, sequela
1-V75.7XXA	1-V75.7	1-Person on outside of bus injured in collision with railway train or railway vehicle in traffic accident, initial encounter
1-V75.7XXD	1-V75.7	1-Person on outside of bus injured in collision with railway train or railway vehicle in traffic accident, subsequent encounter
1-V75.7XXS	1-V75.7	1-Person on outside of bus injured in collision with railway train or railway vehicle in traffic accident, sequela
1-V75.9XXA	1-V75.9	1-Unspecified occupant of bus injured in collision with railway train or railway vehicle in traffic accident, initial encounter
1-V75.9XXD	1-V75.9	1-Unspecified occupant of bus injured in collision with railway train or railway vehicle in traffic accident, subsequent encounter
1-V75.9XXS	1-V75.9	1-Unspecified occupant of bus injured in collision with railway train or railway vehicle in traffic accident, sequela
1-V76.0XXA	1-V76.0	1-Driver of bus injured in collision with other nonmotor vehicle in nontraffic accident, initial encounter
1-V76.0XXD	1-V76.0	1-Driver of bus injured in collision with other nonmotor vehicle in nontraffic accident, subsequent encounter
1-V76.0XXS	1-V76.0	1-Driver of bus injured in collision with other nonmotor vehicle in nontraffic accident, sequela
1-V76.1XXA	1-V76.1	1-Passenger on bus injured in collision with other nonmotor vehicle in nontraffic accident, initial encounter
1-V76.1XXD	1-V76.1	1-Passenger on bus injured in collision with other nonmotor vehicle in nontraffic accident, subsequent encounter
1-V76.1XXS	1-V76.1	1-Passenger on bus injured in collision with other nonmotor vehicle in nontraffic accident, sequela
1-V76.2XXA	1-V76.2	1-Person on outside of bus injured in collision with other nonmotor vehicle in nontraffic accident, initial encounter
1-V76.2XXD	1-V76.2	1-Person on outside of bus injured in collision with other nonmotor vehicle in nontraffic accident, subsequent encounter
1-V76.2XXS	1-V76.2	1-Person on outside of bus injured in collision with other nonmotor vehicle in nontraffic accident, sequela
1-V76.3XXA	1-V76.3	1-Unspecified occupant of bus injured in collision with other nonmotor vehicle in nontraffic accident, initial encounter
1-V76.3XXD	1-V76.3	1-Unspecified occupant of bus injured in collision with other nonmotor vehicle in nontraffic accident, subsequent encounter
1-V76.3XXS	1-V76.3	1-Unspecified occupant of bus injured in collision with other nonmotor vehicle in nontraffic accident, sequela
1-V76.4XXA	1-V76.4	1-Person boarding or alighting from bus injured in collision with other nonmotor vehicle, initial encounter
1-V76.4XXD	1-V76.4	1-Person boarding or alighting from bus injured in collision with other nonmotor vehicle, subsequent encounter
1-V76.4XXS	1-V76.4	1-Person boarding or alighting from bus injured in collision with other nonmotor vehicle, sequela
1-V76.5XXA	1-V76.5	1-Driver of bus injured in collision with other nonmotor vehicle in traffic accident, initial encounter
1-V76.5XXD	1-V76.5	1-Driver of bus injured in collision with other nonmotor vehicle in traffic accident, subsequent encounter
1-V76.5XXS	1-V76.5	1-Driver of bus injured in collision with other nonmotor vehicle in traffic accident, sequela
1-V76.6XXA	1-V76.6	1-Passenger on bus injured in collision with other nonmotor vehicle in traffic accident, initial encounter
1-V76.6XXD	1-V76.6	1-Passenger on bus injured in collision with other nonmotor vehicle in traffic accident, subsequent encounter
1-V76.6XXS	1-V76.6	1-Passenger on bus injured in collision with other nonmotor vehicle in traffic accident, sequela
1-V76.7XXA	1-V76.7	1-Person on outside of bus injured in collision with other nonmotor vehicle in traffic accident, initial encounter
1-V76.7XXD	1-V76.7	1-Person on outside of bus injured in collision with other nonmotor vehicle in traffic accident, subsequent encounter
1-V76.7XXS	1-V76.7	1-Person on outside of bus injured in collision with other nonmotor vehicle in traffic accident, sequela
1-V76.9XXA	1-V76.9	1-Unspecified occupant of bus injured in collision with other nonmotor vehicle in traffic accident, initial encounter
1-V76.9XXD	1-V76.9	1-Unspecified occupant of bus injured in collision with other nonmotor vehicle in traffic accident, subsequent encounter
1-V76.9XXS	1-V76.9	1-Unspecified occupant of bus injured in collision with other nonmotor vehicle in traffic accident, sequela
1-V77.0XXA	1-V77.0	1-Driver of bus injured in collision with fixed or stationary object in nontraffic accident, initial encounter
1-V77.0XXD	1-V77.0	1-Driver of bus injured in collision with fixed or stationary object in nontraffic accident, subsequent encounter
1-V77.0XXS	1-V77.0	1-Driver of bus injured in collision with fixed or stationary object in nontraffic accident, sequela
1-V77.1XXA	1-V77.1	1-Passenger on bus injured in collision with fixed or stationary object in nontraffic accident, initial encounter
1-V77.1XXD	1-V77.1	1-Passenger on bus injured in collision with fixed or stationary object in nontraffic accident, subsequent encounter
1-V77.1XXS	1-V77.1	1-Passenger on bus injured in collision with fixed or stationary object in nontraffic accident, sequela
1-V77.2XXA	1-V77.2	1-Person on outside of bus injured in collision with fixed or stationary object in nontraffic accident, initial encounter
1-V77.2XXD	1-V77.2	1-Person on outside of bus injured in collision with fixed or stationary object in nontraffic accident, subsequent encounter
1-V77.2XXS	1-V77.2	1-Person on outside of bus injured in collision with fixed or stationary object in nontraffic accident, sequela
1-V77.3XXA	1-V77.3	1-Unspecified occupant of bus injured in collision with fixed or stationary object in nontraffic accident, initial encounter
1-V77.3XXD	1-V77.3	1-Unspecified occupant of bus injured in collision with fixed or stationary object in nontraffic accident, subsequent encounter
1-V77.3XXS	1-V77.3	1-Unspecified occupant of bus injured in collision with fixed or stationary object in nontraffic accident, sequela
1-V77.4XXA	1-V77.4	1-Person boarding or alighting from bus injured in collision with fixed or stationary object, initial encounter
1-V77.4XXD	1-V77.4	1-Person boarding or alighting from bus injured in collision with fixed or stationary object, subsequent encounter
1-V77.4XXS	1-V77.4	1-Person boarding or alighting from bus injured in collision with fixed or stationary object, sequela
1-V77.5XXA	1-V77.5	1-Driver of bus injured in collision with fixed or stationary object in traffic accident, initial encounter
1-V77.5XXD	1-V77.5	1-Driver of bus injured in collision with fixed or stationary object in traffic accident, subsequent encounter
1-V77.5XXS	1-V77.5	1-Driver of bus injured in collision with fixed or stationary object in traffic accident, sequela
1-V77.6XXA	1-V77.6	1-Passenger on bus injured in collision with fixed or stationary object in traffic accident, initial encounter
1-V77.6XXD	1-V77.6	1-Passenger on bus injured in collision with fixed or stationary object in traffic accident, subsequent encounter
1-V77.6XXS	1-V77.6	1-Passenger on bus injured in collision with fixed or stationary object in traffic accident, sequela
1-V77.7XXA	1-V77.7	1-Person on outside of bus injured in collision with fixed or stationary object in traffic accident, initial encounter
1-V77.7XXD	1-V77.7	1-Person on outside of bus injured in collision with fixed or stationary object in traffic accident, subsequent encounter
1-V77.7XXS	1-V77.7	1-Person on outside of bus injured in collision with fixed or stationary object in traffic accident, sequela
1-V77.9XXA	1-V77.9	1-Unspecified occupant of bus injured in collision with fixed or stationary object in traffic accident, initial encounter
1-V77.9XXD	1-V77.9	1-Unspecified occupant of bus injured in collision with fixed or stationary object in traffic accident, subsequent encounter
1-V77.9XXS	1-V77.9	1-Unspecified occupant of bus injured in collision with fixed or stationary object in traffic accident, sequela
1-V78.0XXA	1-V78.0	1-Driver of bus injured in noncollision transport accident in nontraffic accident, initial encounter
1-V78.0XXD	1-V78.0	1-Driver of bus injured in noncollision transport accident in nontraffic accident, subsequent encounter
1-V78.0XXS	1-V78.0	1-Driver of bus injured in noncollision transport accident in nontraffic accident, sequela
1-V78.1XXA	1-V78.1	1-Passenger on bus injured in noncollision transport accident in nontraffic accident, initial encounter
1-V78.1XXD	1-V78.1	1-Passenger on bus injured in noncollision transport accident in nontraffic accident, subsequent encounter
1-V78.1XXS	1-V78.1	1-Passenger on bus injured in noncollision transport accident in nontraffic accident, sequela
1-V78.2XXA	1-V78.2	1-Person on outside of bus injured in noncollision transport accident in nontraffic accident, initial encounter
1-V78.2XXD	1-V78.2	1-Person on outside of bus injured in noncollision transport accident in nontraffic accident, subsequent encounter
1-V78.2XXS	1-V78.2	1-Person on outside of bus injured in noncollision transport accident in nontraffic accident, sequela
1-V78.3XXA	1-V78.3	1-Unspecified occupant of bus injured in noncollision transport accident in nontraffic accident, initial encounter
1-V78.3XXD	1-V78.3	1-Unspecified occupant of bus injured in noncollision transport accident in nontraffic accident, subsequent encounter
1-V78.3XXS	1-V78.3	1-Unspecified occupant of bus injured in noncollision transport accident in nontraffic accident, sequela
1-V78.4XXA	1-V78.4	1-Person boarding or alighting from bus injured in noncollision transport accident, initial encounter
1-V78.4XXD	1-V78.4	1-Person boarding or alighting from bus injured in noncollision transport accident, subsequent encounter
1-V78.4XXS	1-V78.4	1-Person boarding or alighting from bus injured in noncollision transport accident, sequela
1-V78.5XXA	1-V78.5	1-Driver of bus injured in noncollision transport accident in traffic accident, initial encounter
1-V78.5XXD	1-V78.5	1-Driver of bus injured in noncollision transport accident in traffic accident, subsequent encounter
1-V78.5XXS	1-V78.5	1-Driver of bus injured in noncollision transport accident in traffic accident, sequela
1-V78.6XXA	1-V78.6	1-Passenger on bus injured in noncollision transport accident in traffic accident, initial encounter
1-V78.6XXD	1-V78.6	1-Passenger on bus injured in noncollision transport accident in traffic accident, subsequent encounter
1-V78.6XXS	1-V78.6	1-Passenger on bus injured in noncollision transport accident in traffic accident, sequela
1-V78.7XXA	1-V78.7	1-Person on outside of bus injured in noncollision transport accident in traffic accident, initial encounter
1-V78.7XXD	1-V78.7	1-Person on outside of bus injured in noncollision transport accident in traffic accident, subsequent encounter
1-V78.7XXS	1-V78.7	1-Person on outside of bus injured in noncollision transport accident in traffic accident, sequela
1-V78.9XXA	1-V78.9	1-Unspecified occupant of bus injured in noncollision transport accident in traffic accident, initial encounter
1-V78.9XXD	1-V78.9	1-Unspecified occupant of bus injured in noncollision transport accident in traffic accident, subsequent encounter
1-V78.9XXS	1-V78.9	1-Unspecified occupant of bus injured in noncollision transport accident in traffic accident, sequela
1-V79.00XA	1-V79.00	1-Driver of bus injured in collision with unspecified motor vehicles in nontraffic accident, initial encounter
1-V79.00XD	1-V79.00	1-Driver of bus injured in collision with unspecified motor vehicles in nontraffic accident, subsequent encounter
1-V79.00XS	1-V79.00	1-Driver of bus injured in collision with unspecified motor vehicles in nontraffic accident, sequela
1-V79.09XA	1-V79.09	1-Driver of bus injured in collision with other motor vehicles in nontraffic accident, initial encounter
1-V79.09XD	1-V79.09	1-Driver of bus injured in collision with other motor vehicles in nontraffic accident, subsequent encounter
1-V79.09XS	1-V79.09	1-Driver of bus injured in collision with other motor vehicles in nontraffic accident, sequela
1-V79.10XA	1-V79.10	1-Passenger on bus injured in collision with unspecified motor vehicles in nontraffic accident, initial encounter
1-V79.10XD	1-V79.10	1-Passenger on bus injured in collision with unspecified motor vehicles in nontraffic accident, subsequent encounter
1-V79.10XS	1-V79.10	1-Passenger on bus injured in collision with unspecified motor vehicles in nontraffic accident, sequela
1-V79.19XA	1-V79.19	1-Passenger on bus injured in collision with other motor vehicles in nontraffic accident, initial encounter
1-V79.19XD	1-V79.19	1-Passenger on bus injured in collision with other motor vehicles in nontraffic accident, subsequent encounter
1-V79.19XS	1-V79.19	1-Passenger on bus injured in collision with other motor vehicles in nontraffic accident, sequela
1-V79.20XA	1-V79.20	1-Unspecified bus occupant injured in collision with unspecified motor vehicles in nontraffic accident, initial encounter
1-V79.20XD	1-V79.20	1-Unspecified bus occupant injured in collision with unspecified motor vehicles in nontraffic accident, subsequent encounter
1-V79.20XS	1-V79.20	1-Unspecified bus occupant injured in collision with unspecified motor vehicles in nontraffic accident, sequela
1-V79.29XA	1-V79.29	1-Unspecified bus occupant injured in collision with other motor vehicles in nontraffic accident, initial encounter
1-V79.29XD	1-V79.29	1-Unspecified bus occupant injured in collision with other motor vehicles in nontraffic accident, subsequent encounter
1-V79.29XS	1-V79.29	1-Unspecified bus occupant injured in collision with other motor vehicles in nontraffic accident, sequela
1-V79.3XXA	1-V79.3	1-Bus occupant (driver) (passenger) injured in unspecified nontraffic accident, initial encounter
1-V79.3XXD	1-V79.3	1-Bus occupant (driver) (passenger) injured in unspecified nontraffic accident, subsequent encounter
1-V79.3XXS	1-V79.3	1-Bus occupant (driver) (passenger) injured in unspecified nontraffic accident, sequela
1-V79.40XA	1-V79.40	1-Driver of bus injured in collision with unspecified motor vehicles in traffic accident, initial encounter
1-V79.40XD	1-V79.40	1-Driver of bus injured in collision with unspecified motor vehicles in traffic accident, subsequent encounter
1-V79.40XS	1-V79.40	1-Driver of bus injured in collision with unspecified motor vehicles in traffic accident, sequela
1-V79.49XA	1-V79.49	1-Driver of bus injured in collision with other motor vehicles in traffic accident, initial encounter
1-V79.49XD	1-V79.49	1-Driver of bus injured in collision with other motor vehicles in traffic accident, subsequent encounter
1-V79.49XS	1-V79.49	1-Driver of bus injured in collision with other motor vehicles in traffic accident, sequela
1-V79.50XA	1-V79.50	1-Passenger on bus injured in collision with unspecified motor vehicles in traffic accident, initial encounter
1-V79.50XD	1-V79.50	1-Passenger on bus injured in collision with unspecified motor vehicles in traffic accident, subsequent encounter
1-V79.50XS	1-V79.50	1-Passenger on bus injured in collision with unspecified motor vehicles in traffic accident, sequela
1-V79.59XA	1-V79.59	1-Passenger on bus injured in collision with other motor vehicles in traffic accident, initial encounter
1-V79.59XD	1-V79.59	1-Passenger on bus injured in collision with other motor vehicles in traffic accident, subsequent encounter
1-V79.59XS	1-V79.59	1-Passenger on bus injured in collision with other motor vehicles in traffic accident, sequela
1-V79.60XA	1-V79.60	1-Unspecified bus occupant injured in collision with unspecified motor vehicles in traffic accident, initial encounter
1-V79.60XD	1-V79.60	1-Unspecified bus occupant injured in collision with unspecified motor vehicles in traffic accident, subsequent encounter
1-V79.60XS	1-V79.60	1-Unspecified bus occupant injured in collision with unspecified motor vehicles in traffic accident, sequela
1-V79.69XA	1-V79.69	1-Unspecified bus occupant injured in collision with other motor vehicles in traffic accident, initial encounter
1-V79.69XD	1-V79.69	1-Unspecified bus occupant injured in collision with other motor vehicles in traffic accident, subsequent encounter
1-V79.69XS	1-V79.69	1-Unspecified bus occupant injured in collision with other motor vehicles in traffic accident, sequela
1-V79.81XA	1-V79.81	1-Bus occupant (driver) (passenger) injured in transport accidents with military vehicle, initial encounter
1-V79.81XD	1-V79.81	1-Bus occupant (driver) (passenger) injured in transport accidents with military vehicle, subsequent encounter
1-V79.81XS	1-V79.81	1-Bus occupant (driver) (passenger) injured in transport accidents with military vehicle, sequela
1-V79.88XA	1-V79.88	1-Bus occupant (driver) (passenger) injured in other specified transport accidents, initial encounter
1-V79.88XD	1-V79.88	1-Bus occupant (driver) (passenger) injured in other specified transport accidents, subsequent encounter
1-V79.88XS	1-V79.88	1-Bus occupant (driver) (passenger) injured in other specified transport accidents, sequela
1-V79.9XXA	1-V79.9	1-Bus occupant (driver) (passenger) injured in unspecified traffic accident, initial encounter
1-V79.9XXD	1-V79.9	1-Bus occupant (driver) (passenger) injured in unspecified traffic accident, subsequent encounter
1-V79.9XXS	1-V79.9	1-Bus occupant (driver) (passenger) injured in unspecified traffic accident, sequela
1-V80.010A	1-V80.010	1-Animal-rider injured by fall from or being thrown from horse in noncollision accident, initial encounter
1-V80.010D	1-V80.010	1-Animal-rider injured by fall from or being thrown from horse in noncollision accident, subsequent encounter
1-V80.010S	1-V80.010	1-Animal-rider injured by fall from or being thrown from horse in noncollision accident, sequela
1-V80.018A	1-V80.018	1-Animal-rider injured by fall from or being thrown from other animal in noncollision accident, initial encounter
1-V80.018D	1-V80.018	1-Animal-rider injured by fall from or being thrown from other animal in noncollision accident, subsequent encounter
1-V80.018S	1-V80.018	1-Animal-rider injured by fall from or being thrown from other animal in noncollision accident, sequela
1-V80.02XA	1-V80.02	1-Occupant of animal-drawn vehicle injured by fall from or being thrown from animal-drawn vehicle in noncollision accident, initial encounter
1-V80.02XD	1-V80.02	1-Occupant of animal-drawn vehicle injured by fall from or being thrown from animal-drawn vehicle in noncollision accident, subsequent encounter
1-V80.02XS	1-V80.02	1-Occupant of animal-drawn vehicle injured by fall from or being thrown from animal-drawn vehicle in noncollision accident, sequela
1-V80.11XA	1-V80.11	1-Animal-rider injured in collision with pedestrian or animal, initial encounter
1-V80.11XD	1-V80.11	1-Animal-rider injured in collision with pedestrian or animal, subsequent encounter
1-V80.11XS	1-V80.11	1-Animal-rider injured in collision with pedestrian or animal, sequela
1-V80.12XA	1-V80.12	1-Occupant of animal-drawn vehicle injured in collision with pedestrian or animal, initial encounter
1-V80.12XD	1-V80.12	1-Occupant of animal-drawn vehicle injured in collision with pedestrian or animal, subsequent encounter
1-V80.12XS	1-V80.12	1-Occupant of animal-drawn vehicle injured in collision with pedestrian or animal, sequela
1-V80.21XA	1-V80.21	1-Animal-rider injured in collision with pedal cycle, initial encounter
1-V80.21XD	1-V80.21	1-Animal-rider injured in collision with pedal cycle, subsequent encounter
1-V80.21XS	1-V80.21	1-Animal-rider injured in collision with pedal cycle, sequela
1-V80.22XA	1-V80.22	1-Occupant of animal-drawn vehicle injured in collision with pedal cycle, initial encounter
1-V80.22XD	1-V80.22	1-Occupant of animal-drawn vehicle injured in collision with pedal cycle, subsequent encounter
1-V80.22XS	1-V80.22	1-Occupant of animal-drawn vehicle injured in collision with pedal cycle, sequela
1-V80.31XA	1-V80.31	1-Animal-rider injured in collision with two- or three-wheeled motor vehicle, initial encounter
1-V80.31XD	1-V80.31	1-Animal-rider injured in collision with two- or three-wheeled motor vehicle, subsequent encounter
1-V80.31XS	1-V80.31	1-Animal-rider injured in collision with two- or three-wheeled motor vehicle, sequela
1-V80.32XA	1-V80.32	1-Occupant of animal-drawn vehicle injured in collision with two- or three-wheeled motor vehicle, initial encounter
1-V80.32XD	1-V80.32	1-Occupant of animal-drawn vehicle injured in collision with two- or three-wheeled motor vehicle, subsequent encounter
1-V80.32XS	1-V80.32	1-Occupant of animal-drawn vehicle injured in collision with two- or three-wheeled motor vehicle, sequela
1-V80.41XA	1-V80.41	1-Animal-rider injured in collision with car, pick-up truck, van, heavy transport vehicle or bus, initial encounter
1-V80.41XD	1-V80.41	1-Animal-rider injured in collision with car, pick-up truck, van, heavy transport vehicle or bus, subsequent encounter
1-V80.41XS	1-V80.41	1-Animal-rider injured in collision with car, pick-up truck, van, heavy transport vehicle or bus, sequela
1-V80.42XA	1-V80.42	1-Occupant of animal-drawn vehicle injured in collision with car, pick-up truck, van, heavy transport vehicle or bus, initial encounter
1-V80.42XD	1-V80.42	1-Occupant of animal-drawn vehicle injured in collision with car, pick-up truck, van, heavy transport vehicle or bus, subsequent encounter
1-V80.42XS	1-V80.42	1-Occupant of animal-drawn vehicle injured in collision with car, pick-up truck, van, heavy transport vehicle or bus, sequela
1-V80.51XA	1-V80.51	1-Animal-rider injured in collision with other specified motor vehicle, initial encounter
1-V80.51XD	1-V80.51	1-Animal-rider injured in collision with other specified motor vehicle, subsequent encounter
1-V80.51XS	1-V80.51	1-Animal-rider injured in collision with other specified motor vehicle, sequela
1-V80.52XA	1-V80.52	1-Occupant of animal-drawn vehicle injured in collision with other specified motor vehicle, initial encounter
1-V80.52XD	1-V80.52	1-Occupant of animal-drawn vehicle injured in collision with other specified motor vehicle, subsequent encounter
1-V80.52XS	1-V80.52	1-Occupant of animal-drawn vehicle injured in collision with other specified motor vehicle, sequela
1-V80.61XA	1-V80.61	1-Animal-rider injured in collision with railway train or railway vehicle, initial encounter
1-V80.61XD	1-V80.61	1-Animal-rider injured in collision with railway train or railway vehicle, subsequent encounter
1-V80.61XS	1-V80.61	1-Animal-rider injured in collision with railway train or railway vehicle, sequela
1-V80.62XA	1-V80.62	1-Occupant of animal-drawn vehicle injured in collision with railway train or railway vehicle, initial encounter
1-V80.62XD	1-V80.62	1-Occupant of animal-drawn vehicle injured in collision with railway train or railway vehicle, subsequent encounter
1-V80.62XS	1-V80.62	1-Occupant of animal-drawn vehicle injured in collision with railway train or railway vehicle, sequela
1-V80.710A	1-V80.710	1-Animal-rider injured in collision with other animal being ridden, initial encounter
1-V80.710D	1-V80.710	1-Animal-rider injured in collision with other animal being ridden, subsequent encounter
1-V80.710S	1-V80.710	1-Animal-rider injured in collision with other animal being ridden, sequela
1-V80.711A	1-V80.711	1-Occupant of animal-drawn vehicle injured in collision with animal being ridden, initial encounter
1-V80.711D	1-V80.711	1-Occupant of animal-drawn vehicle injured in collision with animal being ridden, subsequent encounter
1-V80.711S	1-V80.711	1-Occupant of animal-drawn vehicle injured in collision with animal being ridden, sequela
1-V80.720A	1-V80.720	1-Animal-rider injured in collision with animal-drawn vehicle, initial encounter
1-V80.720D	1-V80.720	1-Animal-rider injured in collision with animal-drawn vehicle, subsequent encounter
1-V80.720S	1-V80.720	1-Animal-rider injured in collision with animal-drawn vehicle, sequela
1-V80.721A	1-V80.721	1-Occupant of animal-drawn vehicle injured in collision with other animal-drawn vehicle, initial encounter
1-V80.721D	1-V80.721	1-Occupant of animal-drawn vehicle injured in collision with other animal-drawn vehicle, subsequent encounter
1-V80.721S	1-V80.721	1-Occupant of animal-drawn vehicle injured in collision with other animal-drawn vehicle, sequela
1-V80.730A	1-V80.730	1-Animal-rider injured in collision with streetcar, initial encounter
1-V80.730D	1-V80.730	1-Animal-rider injured in collision with streetcar, subsequent encounter
1-V80.730S	1-V80.730	1-Animal-rider injured in collision with streetcar, sequela
1-V80.731A	1-V80.731	1-Occupant of animal-drawn vehicle injured in collision with streetcar, initial encounter
1-V80.731D	1-V80.731	1-Occupant of animal-drawn vehicle injured in collision with streetcar, subsequent encounter
1-V80.731S	1-V80.731	1-Occupant of animal-drawn vehicle injured in collision with streetcar, sequela
1-V80.790A	1-V80.790	1-Animal-rider injured in collision with other nonmotor vehicles, initial encounter
1-V80.790D	1-V80.790	1-Animal-rider injured in collision with other nonmotor vehicles, subsequent encounter
1-V80.790S	1-V80.790	1-Animal-rider injured in collision with other nonmotor vehicles, sequela
1-V80.791A	1-V80.791	1-Occupant of animal-drawn vehicle injured in collision with other nonmotor vehicles, initial encounter
1-V80.791D	1-V80.791	1-Occupant of animal-drawn vehicle injured in collision with other nonmotor vehicles, subsequent encounter
1-V80.791S	1-V80.791	1-Occupant of animal-drawn vehicle injured in collision with other nonmotor vehicles, sequela
1-V80.81XA	1-V80.81	1-Animal-rider injured in collision with fixed or stationary object, initial encounter
1-V80.81XD	1-V80.81	1-Animal-rider injured in collision with fixed or stationary object, subsequent encounter
1-V80.81XS	1-V80.81	1-Animal-rider injured in collision with fixed or stationary object, sequela
1-V80.82XA	1-V80.82	1-Occupant of animal-drawn vehicle injured in collision with fixed or stationary object, initial encounter
1-V80.82XD	1-V80.82	1-Occupant of animal-drawn vehicle injured in collision with fixed or stationary object, subsequent encounter
1-V80.82XS	1-V80.82	1-Occupant of animal-drawn vehicle injured in collision with fixed or stationary object, sequela
1-V80.910A	1-V80.910	1-Animal-rider injured in transport accident with military vehicle, initial encounter
1-V80.910D	1-V80.910	1-Animal-rider injured in transport accident with military vehicle, subsequent encounter
1-V80.910S	1-V80.910	1-Animal-rider injured in transport accident with military vehicle, sequela
1-V80.918A	1-V80.918	1-Animal-rider injured in other transport accident, initial encounter
1-V80.918D	1-V80.918	1-Animal-rider injured in other transport accident, subsequent encounter
1-V80.918S	1-V80.918	1-Animal-rider injured in other transport accident, sequela
1-V80.919A	1-V80.919	1-Animal-rider injured in unspecified transport accident, initial encounter
1-V80.919D	1-V80.919	1-Animal-rider injured in unspecified transport accident, subsequent encounter
1-V80.919S	1-V80.919	1-Animal-rider injured in unspecified transport accident, sequela
1-V80.920A	1-V80.920	1-Occupant of animal-drawn vehicle injured in transport accident with military vehicle, initial encounter
1-V80.920D	1-V80.920	1-Occupant of animal-drawn vehicle injured in transport accident with military vehicle, subsequent encounter
1-V80.920S	1-V80.920	1-Occupant of animal-drawn vehicle injured in transport accident with military vehicle, sequela
1-V80.928A	1-V80.928	1-Occupant of animal-drawn vehicle injured in other transport accident, initial encounter
1-V80.928D	1-V80.928	1-Occupant of animal-drawn vehicle injured in other transport accident, subsequent encounter
1-V80.928S	1-V80.928	1-Occupant of animal-drawn vehicle injured in other transport accident, sequela
1-V80.929A	1-V80.929	1-Occupant of animal-drawn vehicle injured in unspecified transport accident, initial encounter
1-V80.929D	1-V80.929	1-Occupant of animal-drawn vehicle injured in unspecified transport accident, subsequent encounter
1-V80.929S	1-V80.929	1-Occupant of animal-drawn vehicle injured in unspecified transport accident, sequela
1-V81.0XXA	1-V81.0	1-Occupant of railway train or railway vehicle injured in collision with motor vehicle in nontraffic accident, initial encounter
1-V81.0XXD	1-V81.0	1-Occupant of railway train or railway vehicle injured in collision with motor vehicle in nontraffic accident, subsequent encounter
1-V81.0XXS	1-V81.0	1-Occupant of railway train or railway vehicle injured in collision with motor vehicle in nontraffic accident, sequela
1-V81.1XXA	1-V81.1	1-Occupant of railway train or railway vehicle injured in collision with motor vehicle in traffic accident, initial encounter
1-V81.1XXD	1-V81.1	1-Occupant of railway train or railway vehicle injured in collision with motor vehicle in traffic accident, subsequent encounter
1-V81.1XXS	1-V81.1	1-Occupant of railway train or railway vehicle injured in collision with motor vehicle in traffic accident, sequela
1-V81.2XXA	1-V81.2	1-Occupant of railway train or railway vehicle injured in collision with or hit by rolling stock, initial encounter
1-V81.2XXD	1-V81.2	1-Occupant of railway train or railway vehicle injured in collision with or hit by rolling stock, subsequent encounter
1-V81.2XXS	1-V81.2	1-Occupant of railway train or railway vehicle injured in collision with or hit by rolling stock, sequela
1-V81.3XXA	1-V81.3	1-Occupant of railway train or railway vehicle injured in collision with other object, initial encounter
1-V81.3XXD	1-V81.3	1-Occupant of railway train or railway vehicle injured in collision with other object, subsequent encounter
1-V81.3XXS	1-V81.3	1-Occupant of railway train or railway vehicle injured in collision with other object, sequela
1-V81.4XXA	1-V81.4	1-Person injured while boarding or alighting from railway train or railway vehicle, initial encounter
1-V81.4XXD	1-V81.4	1-Person injured while boarding or alighting from railway train or railway vehicle, subsequent encounter
1-V81.4XXS	1-V81.4	1-Person injured while boarding or alighting from railway train or railway vehicle, sequela
1-V81.5XXA	1-V81.5	1-Occupant of railway train or railway vehicle injured by fall in railway train or railway vehicle, initial encounter
1-V81.5XXD	1-V81.5	1-Occupant of railway train or railway vehicle injured by fall in railway train or railway vehicle, subsequent encounter
1-V81.5XXS	1-V81.5	1-Occupant of railway train or railway vehicle injured by fall in railway train or railway vehicle, sequela
1-V81.6XXA	1-V81.6	1-Occupant of railway train or railway vehicle injured by fall from railway train or railway vehicle, initial encounter
1-V81.6XXD	1-V81.6	1-Occupant of railway train or railway vehicle injured by fall from railway train or railway vehicle, subsequent encounter
1-V81.6XXS	1-V81.6	1-Occupant of railway train or railway vehicle injured by fall from railway train or railway vehicle, sequela
1-V81.7XXA	1-V81.7	1-Occupant of railway train or railway vehicle injured in derailment without antecedent collision, initial encounter
1-V81.7XXD	1-V81.7	1-Occupant of railway train or railway vehicle injured in derailment without antecedent collision, subsequent encounter
1-V81.7XXS	1-V81.7	1-Occupant of railway train or railway vehicle injured in derailment without antecedent collision, sequela
1-V81.81XA	1-V81.81	1-Occupant of railway train or railway vehicle injured due to explosion or fire on train, initial encounter
1-V81.81XD	1-V81.81	1-Occupant of railway train or railway vehicle injured due to explosion or fire on train, subsequent encounter
1-V81.81XS	1-V81.81	1-Occupant of railway train or railway vehicle injured due to explosion or fire on train, sequela
1-V81.82XA	1-V81.82	1-Occupant of railway train or railway vehicle injured due to object falling onto train, initial encounter
1-V81.82XD	1-V81.82	1-Occupant of railway train or railway vehicle injured due to object falling onto train, subsequent encounter
1-V81.82XS	1-V81.82	1-Occupant of railway train or railway vehicle injured due to object falling onto train, sequela
1-V81.83XA	1-V81.83	1-Occupant of railway train or railway vehicle injured due to collision with military vehicle, initial encounter
1-V81.83XD	1-V81.83	1-Occupant of railway train or railway vehicle injured due to collision with military vehicle, subsequent encounter
1-V81.83XS	1-V81.83	1-Occupant of railway train or railway vehicle injured due to collision with military vehicle, sequela
1-V81.89XA	1-V81.89	1-Occupant of railway train or railway vehicle injured due to other specified railway accident, initial encounter
1-V81.89XD	1-V81.89	1-Occupant of railway train or railway vehicle injured due to other specified railway accident, subsequent encounter
1-V81.89XS	1-V81.89	1-Occupant of railway train or railway vehicle injured due to other specified railway accident, sequela
1-V81.9XXA	1-V81.9	1-Occupant of railway train or railway vehicle injured in unspecified railway accident, initial encounter
1-V81.9XXD	1-V81.9	1-Occupant of railway train or railway vehicle injured in unspecified railway accident, subsequent encounter
1-V81.9XXS	1-V81.9	1-Occupant of railway train or railway vehicle injured in unspecified railway accident, sequela
1-V82.0XXA	1-V82.0	1-Occupant of streetcar injured in collision with motor vehicle in nontraffic accident, initial encounter
1-V82.0XXD	1-V82.0	1-Occupant of streetcar injured in collision with motor vehicle in nontraffic accident, subsequent encounter
1-V82.0XXS	1-V82.0	1-Occupant of streetcar injured in collision with motor vehicle in nontraffic accident, sequela
1-V82.1XXA	1-V82.1	1-Occupant of streetcar injured in collision with motor vehicle in traffic accident, initial encounter
1-V82.1XXD	1-V82.1	1-Occupant of streetcar injured in collision with motor vehicle in traffic accident, subsequent encounter
1-V82.1XXS	1-V82.1	1-Occupant of streetcar injured in collision with motor vehicle in traffic accident, sequela
1-V82.2XXA	1-V82.2	1-Occupant of streetcar injured in collision with or hit by rolling stock, initial encounter
1-V82.2XXD	1-V82.2	1-Occupant of streetcar injured in collision with or hit by rolling stock, subsequent encounter
1-V82.2XXS	1-V82.2	1-Occupant of streetcar injured in collision with or hit by rolling stock, sequela
1-V82.3XXA	1-V82.3	1-Occupant of streetcar injured in collision with other object, initial encounter
1-V82.3XXD	1-V82.3	1-Occupant of streetcar injured in collision with other object, subsequent encounter
1-V82.3XXS	1-V82.3	1-Occupant of streetcar injured in collision with other object, sequela
1-V82.4XXA	1-V82.4	1-Person injured while boarding or alighting from streetcar, initial encounter
1-V82.4XXD	1-V82.4	1-Person injured while boarding or alighting from streetcar, subsequent encounter
1-V82.4XXS	1-V82.4	1-Person injured while boarding or alighting from streetcar, sequela
1-V82.5XXA	1-V82.5	1-Occupant of streetcar injured by fall in streetcar, initial encounter
1-V82.5XXD	1-V82.5	1-Occupant of streetcar injured by fall in streetcar, subsequent encounter
1-V82.5XXS	1-V82.5	1-Occupant of streetcar injured by fall in streetcar, sequela
1-V82.6XXA	1-V82.6	1-Occupant of streetcar injured by fall from streetcar, initial encounter
1-V82.6XXD	1-V82.6	1-Occupant of streetcar injured by fall from streetcar, subsequent encounter
1-V82.6XXS	1-V82.6	1-Occupant of streetcar injured by fall from streetcar, sequela
1-V82.7XXA	1-V82.7	1-Occupant of streetcar injured in derailment without antecedent collision, initial encounter
1-V82.7XXD	1-V82.7	1-Occupant of streetcar injured in derailment without antecedent collision, subsequent encounter
1-V82.7XXS	1-V82.7	1-Occupant of streetcar injured in derailment without antecedent collision, sequela
1-V82.8XXA	1-V82.8	1-Occupant of streetcar injured in other specified transport accidents, initial encounter
1-V82.8XXD	1-V82.8	1-Occupant of streetcar injured in other specified transport accidents, subsequent encounter
1-V82.8XXS	1-V82.8	1-Occupant of streetcar injured in other specified transport accidents, sequela
1-V82.9XXA	1-V82.9	1-Occupant of streetcar injured in unspecified traffic accident, initial encounter
1-V82.9XXD	1-V82.9	1-Occupant of streetcar injured in unspecified traffic accident, subsequent encounter
1-V82.9XXS	1-V82.9	1-Occupant of streetcar injured in unspecified traffic accident, sequela
1-V83.0XXA	1-V83.0	1-Driver of special industrial vehicle injured in traffic accident, initial encounter
1-V83.0XXD	1-V83.0	1-Driver of special industrial vehicle injured in traffic accident, subsequent encounter
1-V83.0XXS	1-V83.0	1-Driver of special industrial vehicle injured in traffic accident, sequela
1-V83.1XXA	1-V83.1	1-Passenger of special industrial vehicle injured in traffic accident, initial encounter
1-V83.1XXD	1-V83.1	1-Passenger of special industrial vehicle injured in traffic accident, subsequent encounter
1-V83.1XXS	1-V83.1	1-Passenger of special industrial vehicle injured in traffic accident, sequela
1-V83.2XXA	1-V83.2	1-Person on outside of special industrial vehicle injured in traffic accident, initial encounter
1-V83.2XXD	1-V83.2	1-Person on outside of special industrial vehicle injured in traffic accident, subsequent encounter
1-V83.2XXS	1-V83.2	1-Person on outside of special industrial vehicle injured in traffic accident, sequela
1-V83.3XXA	1-V83.3	1-Unspecified occupant of special industrial vehicle injured in traffic accident, initial encounter
1-V83.3XXD	1-V83.3	1-Unspecified occupant of special industrial vehicle injured in traffic accident, subsequent encounter
1-V83.3XXS	1-V83.3	1-Unspecified occupant of special industrial vehicle injured in traffic accident, sequela
1-V83.4XXA	1-V83.4	1-Person injured while boarding or alighting from special industrial vehicle, initial encounter
1-V83.4XXD	1-V83.4	1-Person injured while boarding or alighting from special industrial vehicle, subsequent encounter
1-V83.4XXS	1-V83.4	1-Person injured while boarding or alighting from special industrial vehicle, sequela
1-V83.5XXA	1-V83.5	1-Driver of special industrial vehicle injured in nontraffic accident, initial encounter
1-V83.5XXD	1-V83.5	1-Driver of special industrial vehicle injured in nontraffic accident, subsequent encounter
1-V83.5XXS	1-V83.5	1-Driver of special industrial vehicle injured in nontraffic accident, sequela
1-V83.6XXA	1-V83.6	1-Passenger of special industrial vehicle injured in nontraffic accident, initial encounter
1-V83.6XXD	1-V83.6	1-Passenger of special industrial vehicle injured in nontraffic accident, subsequent encounter
1-V83.6XXS	1-V83.6	1-Passenger of special industrial vehicle injured in nontraffic accident, sequela
1-V83.7XXA	1-V83.7	1-Person on outside of special industrial vehicle injured in nontraffic accident, initial encounter
1-V83.7XXD	1-V83.7	1-Person on outside of special industrial vehicle injured in nontraffic accident, subsequent encounter
1-V83.7XXS	1-V83.7	1-Person on outside of special industrial vehicle injured in nontraffic accident, sequela
1-V83.9XXA	1-V83.9	1-Unspecified occupant of special industrial vehicle injured in nontraffic accident, initial encounter
1-V83.9XXD	1-V83.9	1-Unspecified occupant of special industrial vehicle injured in nontraffic accident, subsequent encounter
1-V83.9XXS	1-V83.9	1-Unspecified occupant of special industrial vehicle injured in nontraffic accident, sequela
1-V84.0XXA	1-V84.0	1-Driver of special agricultural vehicle injured in traffic accident, initial encounter
1-V84.0XXD	1-V84.0	1-Driver of special agricultural vehicle injured in traffic accident, subsequent encounter
1-V84.0XXS	1-V84.0	1-Driver of special agricultural vehicle injured in traffic accident, sequela
1-V84.1XXA	1-V84.1	1-Passenger of special agricultural vehicle injured in traffic accident, initial encounter
1-V84.1XXD	1-V84.1	1-Passenger of special agricultural vehicle injured in traffic accident, subsequent encounter
1-V84.1XXS	1-V84.1	1-Passenger of special agricultural vehicle injured in traffic accident, sequela
1-V84.2XXA	1-V84.2	1-Person on outside of special agricultural vehicle injured in traffic accident, initial encounter
1-V84.2XXD	1-V84.2	1-Person on outside of special agricultural vehicle injured in traffic accident, subsequent encounter
1-V84.2XXS	1-V84.2	1-Person on outside of special agricultural vehicle injured in traffic accident, sequela
1-V84.3XXA	1-V84.3	1-Unspecified occupant of special agricultural vehicle injured in traffic accident, initial encounter
1-V84.3XXD	1-V84.3	1-Unspecified occupant of special agricultural vehicle injured in traffic accident, subsequent encounter
1-V84.3XXS	1-V84.3	1-Unspecified occupant of special agricultural vehicle injured in traffic accident, sequela
1-V84.4XXA	1-V84.4	1-Person injured while boarding or alighting from special agricultural vehicle, initial encounter
1-V84.4XXD	1-V84.4	1-Person injured while boarding or alighting from special agricultural vehicle, subsequent encounter
1-V84.4XXS	1-V84.4	1-Person injured while boarding or alighting from special agricultural vehicle, sequela
1-V84.5XXA	1-V84.5	1-Driver of special agricultural vehicle injured in nontraffic accident, initial encounter
1-V84.5XXD	1-V84.5	1-Driver of special agricultural vehicle injured in nontraffic accident, subsequent encounter
1-V84.5XXS	1-V84.5	1-Driver of special agricultural vehicle injured in nontraffic accident, sequela
1-V84.6XXA	1-V84.6	1-Passenger of special agricultural vehicle injured in nontraffic accident, initial encounter
1-V84.6XXD	1-V84.6	1-Passenger of special agricultural vehicle injured in nontraffic accident, subsequent encounter
1-V84.6XXS	1-V84.6	1-Passenger of special agricultural vehicle injured in nontraffic accident, sequela
1-V84.7XXA	1-V84.7	1-Person on outside of special agricultural vehicle injured in nontraffic accident, initial encounter
1-V84.7XXD	1-V84.7	1-Person on outside of special agricultural vehicle injured in nontraffic accident, subsequent encounter
1-V84.7XXS	1-V84.7	1-Person on outside of special agricultural vehicle injured in nontraffic accident, sequela
1-V84.9XXA	1-V84.9	1-Unspecified occupant of special agricultural vehicle injured in nontraffic accident, initial encounter
1-V84.9XXD	1-V84.9	1-Unspecified occupant of special agricultural vehicle injured in nontraffic accident, subsequent encounter
1-V84.9XXS	1-V84.9	1-Unspecified occupant of special agricultural vehicle injured in nontraffic accident, sequela
1-V85.0XXA	1-V85.0	1-Driver of special construction vehicle injured in traffic accident, initial encounter
1-V85.0XXD	1-V85.0	1-Driver of special construction vehicle injured in traffic accident, subsequent encounter
1-V85.0XXS	1-V85.0	1-Driver of special construction vehicle injured in traffic accident, sequela
1-V85.1XXA	1-V85.1	1-Passenger of special construction vehicle injured in traffic accident, initial encounter
1-V85.1XXD	1-V85.1	1-Passenger of special construction vehicle injured in traffic accident, subsequent encounter
1-V85.1XXS	1-V85.1	1-Passenger of special construction vehicle injured in traffic accident, sequela
1-V85.2XXA	1-V85.2	1-Person on outside of special construction vehicle injured in traffic accident, initial encounter
1-V85.2XXD	1-V85.2	1-Person on outside of special construction vehicle injured in traffic accident, subsequent encounter
1-V85.2XXS	1-V85.2	1-Person on outside of special construction vehicle injured in traffic accident, sequela
1-V85.3XXA	1-V85.3	1-Unspecified occupant of special construction vehicle injured in traffic accident, initial encounter
1-V85.3XXD	1-V85.3	1-Unspecified occupant of special construction vehicle injured in traffic accident, subsequent encounter
1-V85.3XXS	1-V85.3	1-Unspecified occupant of special construction vehicle injured in traffic accident, sequela
1-V85.4XXA	1-V85.4	1-Person injured while boarding or alighting from special construction vehicle, initial encounter
1-V85.4XXD	1-V85.4	1-Person injured while boarding or alighting from special construction vehicle, subsequent encounter
1-V85.4XXS	1-V85.4	1-Person injured while boarding or alighting from special construction vehicle, sequela
1-V85.5XXA	1-V85.5	1-Driver of special construction vehicle injured in nontraffic accident, initial encounter
1-V85.5XXD	1-V85.5	1-Driver of special construction vehicle injured in nontraffic accident, subsequent encounter
1-V85.5XXS	1-V85.5	1-Driver of special construction vehicle injured in nontraffic accident, sequela
1-V85.6XXA	1-V85.6	1-Passenger of special construction vehicle injured in nontraffic accident, initial encounter
1-V85.6XXD	1-V85.6	1-Passenger of special construction vehicle injured in nontraffic accident, subsequent encounter
1-V85.6XXS	1-V85.6	1-Passenger of special construction vehicle injured in nontraffic accident, sequela
1-V85.7XXA	1-V85.7	1-Person on outside of special construction vehicle injured in nontraffic accident, initial encounter
1-V85.7XXD	1-V85.7	1-Person on outside of special construction vehicle injured in nontraffic accident, subsequent encounter
1-V85.7XXS	1-V85.7	1-Person on outside of special construction vehicle injured in nontraffic accident, sequela
1-V85.9XXA	1-V85.9	1-Unspecified occupant of special construction vehicle injured in nontraffic accident, initial encounter
1-V85.9XXD	1-V85.9	1-Unspecified occupant of special construction vehicle injured in nontraffic accident, subsequent encounter
1-V85.9XXS	1-V85.9	1-Unspecified occupant of special construction vehicle injured in nontraffic accident, sequela
1-V86.01XA	1-V86.01	1-Driver of ambulance or fire engine injured in traffic accident, initial encounter
1-V86.01XD	1-V86.01	1-Driver of ambulance or fire engine injured in traffic accident, subsequent encounter
1-V86.01XS	1-V86.01	1-Driver of ambulance or fire engine injured in traffic accident, sequela
1-V86.02XA	1-V86.02	1-Driver of snowmobile injured in traffic accident, initial encounter
1-V86.02XD	1-V86.02	1-Driver of snowmobile injured in traffic accident, subsequent encounter
1-V86.02XS	1-V86.02	1-Driver of snowmobile injured in traffic accident, sequela
1-V86.03XA	1-V86.03	1-Driver of dune buggy injured in traffic accident, initial encounter
1-V86.03XD	1-V86.03	1-Driver of dune buggy injured in traffic accident, subsequent encounter
1-V86.03XS	1-V86.03	1-Driver of dune buggy injured in traffic accident, sequela
1-V86.04XA	1-V86.04	1-Driver of military vehicle injured in traffic accident, initial encounter
1-V86.04XD	1-V86.04	1-Driver of military vehicle injured in traffic accident, subsequent encounter
1-V86.04XS	1-V86.04	1-Driver of military vehicle injured in traffic accident, sequela
1-V86.05XA	1-V86.05	1-Driver of 3- or 4- wheeled all-terrain vehicle (ATV) injured in traffic accident, initial encounter
1-V86.05XD	1-V86.05	1-Driver of 3- or 4- wheeled all-terrain vehicle (ATV) injured in traffic accident, subsequent encounter
1-V86.05XS	1-V86.05	1-Driver of 3- or 4- wheeled all-terrain vehicle (ATV) injured in traffic accident, sequela
1-V86.06XA	1-V86.06	1-Driver of dirt bike or motor/cross bike injured in traffic accident, initial encounter
1-V86.06XD	1-V86.06	1-Driver of dirt bike or motor/cross bike injured in traffic accident, subsequent encounter
1-V86.06XS	1-V86.06	1-Driver of dirt bike or motor/cross bike injured in traffic accident, sequela
1-V86.09XA	1-V86.09	1-Driver of other special all-terrain or other off-road motor vehicle injured in traffic accident, initial encounter
1-V86.09XD	1-V86.09	1-Driver of other special all-terrain or other off-road motor vehicle injured in traffic accident, subsequent encounter
1-V86.09XS	1-V86.09	1-Driver of other special all-terrain or other off-road motor vehicle injured in traffic accident, sequela
1-V86.11XA	1-V86.11	1-Passenger of ambulance or fire engine injured in traffic accident, initial encounter
1-V86.11XD	1-V86.11	1-Passenger of ambulance or fire engine injured in traffic accident, subsequent encounter
1-V86.11XS	1-V86.11	1-Passenger of ambulance or fire engine injured in traffic accident, sequela
1-V86.12XA	1-V86.12	1-Passenger of snowmobile injured in traffic accident, initial encounter
1-V86.12XD	1-V86.12	1-Passenger of snowmobile injured in traffic accident, subsequent encounter
1-V86.12XS	1-V86.12	1-Passenger of snowmobile injured in traffic accident, sequela
1-V86.13XA	1-V86.13	1-Passenger of dune buggy injured in traffic accident, initial encounter
1-V86.13XD	1-V86.13	1-Passenger of dune buggy injured in traffic accident, subsequent encounter
1-V86.13XS	1-V86.13	1-Passenger of dune buggy injured in traffic accident, sequela
1-V86.14XA	1-V86.14	1-Passenger of military vehicle injured in traffic accident, initial encounter
1-V86.14XD	1-V86.14	1-Passenger of military vehicle injured in traffic accident, subsequent encounter
1-V86.14XS	1-V86.14	1-Passenger of military vehicle injured in traffic accident, sequela
1-V86.15XA	1-V86.15	1-Passenger of 3- or 4- wheeled all-terrain vehicle (ATV) injured in traffic accident, initial encounter
1-V86.15XD	1-V86.15	1-Passenger of 3- or 4- wheeled all-terrain vehicle (ATV) injured in traffic accident, subsequent encounter
1-V86.15XS	1-V86.15	1-Passenger of 3- or 4- wheeled all-terrain vehicle (ATV) injured in traffic accident, sequela
1-V86.16XA	1-V86.16	1-Passenger of dirt bike or motor/cross bike injured in traffic accident, initial encounter
1-V86.16XD	1-V86.16	1-Passenger of dirt bike or motor/cross bike injured in traffic accident, subsequent encounter
1-V86.16XS	1-V86.16	1-Passenger of dirt bike or motor/cross bike injured in traffic accident, sequela
1-V86.19XA	1-V86.19	1-Passenger of other special all-terrain or other off-road motor vehicle injured in traffic accident, initial encounter
1-V86.19XD	1-V86.19	1-Passenger of other special all-terrain or other off-road motor vehicle injured in traffic accident, subsequent encounter
1-V86.19XS	1-V86.19	1-Passenger of other special all-terrain or other off-road motor vehicle injured in traffic accident, sequela
1-V86.21XA	1-V86.21	1-Person on outside of ambulance or fire engine injured in traffic accident, initial encounter
1-V86.21XD	1-V86.21	1-Person on outside of ambulance or fire engine injured in traffic accident, subsequent encounter
1-V86.21XS	1-V86.21	1-Person on outside of ambulance or fire engine injured in traffic accident, sequela
1-V86.22XA	1-V86.22	1-Person on outside of snowmobile injured in traffic accident, initial encounter
1-V86.22XD	1-V86.22	1-Person on outside of snowmobile injured in traffic accident, subsequent encounter
1-V86.22XS	1-V86.22	1-Person on outside of snowmobile injured in traffic accident, sequela
1-V86.23XA	1-V86.23	1-Person on outside of dune buggy injured in traffic accident, initial encounter
1-V86.23XD	1-V86.23	1-Person on outside of dune buggy injured in traffic accident, subsequent encounter
1-V86.23XS	1-V86.23	1-Person on outside of dune buggy injured in traffic accident, sequela
1-V86.24XA	1-V86.24	1-Person on outside of military vehicle injured in traffic accident, initial encounter
1-V86.24XD	1-V86.24	1-Person on outside of military vehicle injured in traffic accident, subsequent encounter
1-V86.24XS	1-V86.24	1-Person on outside of military vehicle injured in traffic accident, sequela
1-V86.25XA	1-V86.25	1-Person on outside of 3- or 4- wheeled all-terrain vehicle (ATV) injured in traffic accident, initial encounter
1-V86.25XD	1-V86.25	1-Person on outside of 3- or 4- wheeled all-terrain vehicle (ATV) injured in traffic accident, subsequent encounter
1-V86.25XS	1-V86.25	1-Person on outside of 3- or 4- wheeled all-terrain vehicle (ATV) injured in traffic accident, sequela
1-V86.26XA	1-V86.26	1-Person on outside of dirt bike or motor/cross bike injured in traffic accident, initial encounter
1-V86.26XD	1-V86.26	1-Person on outside of dirt bike or motor/cross bike injured in traffic accident, subsequent encounter
1-V86.26XS	1-V86.26	1-Person on outside of dirt bike or motor/cross bike injured in traffic accident, sequela
1-V86.29XA	1-V86.29	1-Person on outside of other special all-terrain or other off-road motor vehicle injured in traffic accident, initial encounter
1-V86.29XD	1-V86.29	1-Person on outside of other special all-terrain or other off-road motor vehicle injured in traffic accident, subsequent encounter
1-V86.29XS	1-V86.29	1-Person on outside of other special all-terrain or other off-road motor vehicle injured in traffic accident, sequela
1-V86.31XA	1-V86.31	1-Unspecified occupant of ambulance or fire engine injured in traffic accident, initial encounter
1-V86.31XD	1-V86.31	1-Unspecified occupant of ambulance or fire engine injured in traffic accident, subsequent encounter
1-V86.31XS	1-V86.31	1-Unspecified occupant of ambulance or fire engine injured in traffic accident, sequela
1-V86.32XA	1-V86.32	1-Unspecified occupant of snowmobile injured in traffic accident, initial encounter
1-V86.32XD	1-V86.32	1-Unspecified occupant of snowmobile injured in traffic accident, subsequent encounter
1-V86.32XS	1-V86.32	1-Unspecified occupant of snowmobile injured in traffic accident, sequela
1-V86.33XA	1-V86.33	1-Unspecified occupant of dune buggy injured in traffic accident, initial encounter
1-V86.33XD	1-V86.33	1-Unspecified occupant of dune buggy injured in traffic accident, subsequent encounter
1-V86.33XS	1-V86.33	1-Unspecified occupant of dune buggy injured in traffic accident, sequela
1-V86.34XA	1-V86.34	1-Unspecified occupant of military vehicle injured in traffic accident, initial encounter
1-V86.34XD	1-V86.34	1-Unspecified occupant of military vehicle injured in traffic accident, subsequent encounter
1-V86.34XS	1-V86.34	1-Unspecified occupant of military vehicle injured in traffic accident, sequela
1-V86.35XA	1-V86.35	1-Unspecified occupant of 3- or 4- wheeled all-terrain vehicle (ATV) injured in traffic accident, initial encounter
1-V86.35XD	1-V86.35	1-Unspecified occupant of 3- or 4- wheeled all-terrain vehicle (ATV) injured in traffic accident, subsequent encounter
1-V86.35XS	1-V86.35	1-Unspecified occupant of 3- or 4- wheeled all-terrain vehicle (ATV) injured in traffic accident, sequela
1-V86.36XA	1-V86.36	1-Unspecified occupant of dirt bike or motor/cross bike injured in traffic accident, initial encounter
1-V86.36XD	1-V86.36	1-Unspecified occupant of dirt bike or motor/cross bike injured in traffic accident, subsequent encounter
1-V86.36XS	1-V86.36	1-Unspecified occupant of dirt bike or motor/cross bike injured in traffic accident, sequela
1-V86.39XA	1-V86.39	1-Unspecified occupant of other special all-terrain or other off-road motor vehicle injured in traffic accident, initial encounter
1-V86.39XD	1-V86.39	1-Unspecified occupant of other special all-terrain or other off-road motor vehicle injured in traffic accident, subsequent encounter
1-V86.39XS	1-V86.39	1-Unspecified occupant of other special all-terrain or other off-road motor vehicle injured in traffic accident, sequela
1-V86.41XA	1-V86.41	1-Person injured while boarding or alighting from ambulance or fire engine, initial encounter
1-V86.41XD	1-V86.41	1-Person injured while boarding or alighting from ambulance or fire engine, subsequent encounter
1-V86.41XS	1-V86.41	1-Person injured while boarding or alighting from ambulance or fire engine, sequela
1-V86.42XA	1-V86.42	1-Person injured while boarding or alighting from snowmobile, initial encounter
1-V86.42XD	1-V86.42	1-Person injured while boarding or alighting from snowmobile, subsequent encounter
1-V86.42XS	1-V86.42	1-Person injured while boarding or alighting from snowmobile, sequela
1-V86.43XA	1-V86.43	1-Person injured while boarding or alighting from dune buggy, initial encounter
1-V86.43XD	1-V86.43	1-Person injured while boarding or alighting from dune buggy, subsequent encounter
1-V86.43XS	1-V86.43	1-Person injured while boarding or alighting from dune buggy, sequela
1-V86.44XA	1-V86.44	1-Person injured while boarding or alighting from military vehicle, initial encounter
1-V86.44XD	1-V86.44	1-Person injured while boarding or alighting from military vehicle, subsequent encounter
1-V86.44XS	1-V86.44	1-Person injured while boarding or alighting from military vehicle, sequela
1-V86.45XA	1-V86.45	1-Person injured while boarding or alighting from a 3- or 4- wheeled all-terrain vehicle (ATV), initial encounter
1-V86.45XD	1-V86.45	1-Person injured while boarding or alighting from a 3- or 4- wheeled all-terrain vehicle (ATV), subsequent encounter
1-V86.45XS	1-V86.45	1-Person injured while boarding or alighting from a 3- or 4- wheeled all-terrain vehicle (ATV), sequela
1-V86.46XA	1-V86.46	1-Person injured while boarding or alighting from a dirt bike or motor/cross bike, initial encounter
1-V86.46XD	1-V86.46	1-Person injured while boarding or alighting from a dirt bike or motor/cross bike, subsequent encounter
1-V86.46XS	1-V86.46	1-Person injured while boarding or alighting from a dirt bike or motor/cross bike, sequela
1-V86.49XA	1-V86.49	1-Person injured while boarding or alighting from other special all-terrain or other off-road motor vehicle, initial encounter
1-V86.49XD	1-V86.49	1-Person injured while boarding or alighting from other special all-terrain or other off-road motor vehicle, subsequent encounter
1-V86.49XS	1-V86.49	1-Person injured while boarding or alighting from other special all-terrain or other off-road motor vehicle, sequela
1-V86.51XA	1-V86.51	1-Driver of ambulance or fire engine injured in nontraffic accident, initial encounter
1-V86.51XD	1-V86.51	1-Driver of ambulance or fire engine injured in nontraffic accident, subsequent encounter
1-V86.51XS	1-V86.51	1-Driver of ambulance or fire engine injured in nontraffic accident, sequela
1-V86.52XA	1-V86.52	1-Driver of snowmobile injured in nontraffic accident, initial encounter
1-V86.52XD	1-V86.52	1-Driver of snowmobile injured in nontraffic accident, subsequent encounter
1-V86.52XS	1-V86.52	1-Driver of snowmobile injured in nontraffic accident, sequela
1-V86.53XA	1-V86.53	1-Driver of dune buggy injured in nontraffic accident, initial encounter
1-V86.53XD	1-V86.53	1-Driver of dune buggy injured in nontraffic accident, subsequent encounter
1-V86.53XS	1-V86.53	1-Driver of dune buggy injured in nontraffic accident, sequela
1-V86.54XA	1-V86.54	1-Driver of military vehicle injured in nontraffic accident, initial encounter
1-V86.54XD	1-V86.54	1-Driver of military vehicle injured in nontraffic accident, subsequent encounter
1-V86.54XS	1-V86.54	1-Driver of military vehicle injured in nontraffic accident, sequela
1-V86.55XA	1-V86.55	1-Driver of 3- or 4- wheeled all-terrain vehicle (ATV) injured in nontraffic accident, initial encounter
1-V86.55XD	1-V86.55	1-Driver of 3- or 4- wheeled all-terrain vehicle (ATV) injured in nontraffic accident, subsequent encounter
1-V86.55XS	1-V86.55	1-Driver of 3- or 4- wheeled all-terrain vehicle (ATV) injured in nontraffic accident, sequela
1-V86.56XA	1-V86.56	1-Driver of dirt bike or motor/cross bike injured in nontraffic accident, initial encounter
1-V86.56XD	1-V86.56	1-Driver of dirt bike or motor/cross bike injured in nontraffic accident, subsequent encounter
1-V86.56XS	1-V86.56	1-Driver of dirt bike or motor/cross bike injured in nontraffic accident, sequela
1-V86.59XA	1-V86.59	1-Driver of other special all-terrain or other off-road motor vehicle injured in nontraffic accident, initial encounter
1-V86.59XD	1-V86.59	1-Driver of other special all-terrain or other off-road motor vehicle injured in nontraffic accident, subsequent encounter
1-V86.59XS	1-V86.59	1-Driver of other special all-terrain or other off-road motor vehicle injured in nontraffic accident, sequela
1-V86.61XA	1-V86.61	1-Passenger of ambulance or fire engine injured in nontraffic accident, initial encounter
1-V86.61XD	1-V86.61	1-Passenger of ambulance or fire engine injured in nontraffic accident, subsequent encounter
1-V86.61XS	1-V86.61	1-Passenger of ambulance or fire engine injured in nontraffic accident, sequela
1-V86.62XA	1-V86.62	1-Passenger of snowmobile injured in nontraffic accident, initial encounter
1-V86.62XD	1-V86.62	1-Passenger of snowmobile injured in nontraffic accident, subsequent encounter
1-V86.62XS	1-V86.62	1-Passenger of snowmobile injured in nontraffic accident, sequela
1-V86.63XA	1-V86.63	1-Passenger of dune buggy injured in nontraffic accident, initial encounter
1-V86.63XD	1-V86.63	1-Passenger of dune buggy injured in nontraffic accident, subsequent encounter
1-V86.63XS	1-V86.63	1-Passenger of dune buggy injured in nontraffic accident, sequela
1-V86.64XA	1-V86.64	1-Passenger of military vehicle injured in nontraffic accident, initial encounter
1-V86.64XD	1-V86.64	1-Passenger of military vehicle injured in nontraffic accident, subsequent encounter
1-V86.64XS	1-V86.64	1-Passenger of military vehicle injured in nontraffic accident, sequela
1-V86.65XA	1-V86.65	1-Passenger of 3- or 4- wheeled all-terrain vehicle (ATV) injured in nontraffic accident, initial encounter
1-V86.65XD	1-V86.65	1-Passenger of 3- or 4- wheeled all-terrain vehicle (ATV) injured in nontraffic accident, subsequent encounter
1-V86.65XS	1-V86.65	1-Passenger of 3- or 4- wheeled all-terrain vehicle (ATV) injured in nontraffic accident, sequela
1-V86.66XA	1-V86.66	1-Passenger of dirt bike or motor/cross bike injured in nontraffic accident, initial encounter
1-V86.66XD	1-V86.66	1-Passenger of dirt bike or motor/cross bike injured in nontraffic accident, subsequent encounter
1-V86.66XS	1-V86.66	1-Passenger of dirt bike or motor/cross bike injured in nontraffic accident, sequela
1-V86.69XA	1-V86.69	1-Passenger of other special all-terrain or other off-road motor vehicle injured in nontraffic accident, initial encounter
1-V86.69XD	1-V86.69	1-Passenger of other special all-terrain or other off-road motor vehicle injured in nontraffic accident, subsequent encounter
1-V86.69XS	1-V86.69	1-Passenger of other special all-terrain or other off-road motor vehicle injured in nontraffic accident, sequela
1-V86.71XA	1-V86.71	1-Person on outside of ambulance or fire engine injured in nontraffic accident, initial encounter
1-V86.71XD	1-V86.71	1-Person on outside of ambulance or fire engine injured in nontraffic accident, subsequent encounter
1-V86.71XS	1-V86.71	1-Person on outside of ambulance or fire engine injured in nontraffic accident, sequela
1-V86.72XA	1-V86.72	1-Person on outside of snowmobile injured in nontraffic accident, initial encounter
1-V86.72XD	1-V86.72	1-Person on outside of snowmobile injured in nontraffic accident, subsequent encounter
1-V86.72XS	1-V86.72	1-Person on outside of snowmobile injured in nontraffic accident, sequela
1-V86.73XA	1-V86.73	1-Person on outside of dune buggy injured in nontraffic accident, initial encounter
1-V86.73XD	1-V86.73	1-Person on outside of dune buggy injured in nontraffic accident, subsequent encounter
1-V86.73XS	1-V86.73	1-Person on outside of dune buggy injured in nontraffic accident, sequela
1-V86.74XA	1-V86.74	1-Person on outside of military vehicle injured in nontraffic accident, initial encounter
1-V86.74XD	1-V86.74	1-Person on outside of military vehicle injured in nontraffic accident, subsequent encounter
1-V86.74XS	1-V86.74	1-Person on outside of military vehicle injured in nontraffic accident, sequela
1-V86.75XA	1-V86.75	1-Person on outside of 3- or 4- wheeled all-terrain vehicle (ATV) injured in nontraffic accident, initial encounter
1-V86.75XD	1-V86.75	1-Person on outside of 3- or 4- wheeled all-terrain vehicle (ATV) injured in nontraffic accident, subsequent encounter
1-V86.75XS	1-V86.75	1-Person on outside of 3- or 4- wheeled all-terrain vehicle (ATV) injured in nontraffic accident, sequela
1-V86.76XA	1-V86.76	1-Person on outside of dirt bike or motor/cross bike injured in nontraffic accident, initial encounter
1-V86.76XD	1-V86.76	1-Person on outside of dirt bike or motor/cross bike injured in nontraffic accident, subsequent encounter
1-V86.76XS	1-V86.76	1-Person on outside of dirt bike or motor/cross bike injured in nontraffic accident, sequela
1-V86.79XA	1-V86.79	1-Person on outside of other special all-terrain or other off-road motor vehicles injured in nontraffic accident, initial encounter
1-V86.79XD	1-V86.79	1-Person on outside of other special all-terrain or other off-road motor vehicles injured in nontraffic accident, subsequent encounter
1-V86.79XS	1-V86.79	1-Person on outside of other special all-terrain or other off-road motor vehicles injured in nontraffic accident, sequela
1-V86.91XA	1-V86.91	1-Unspecified occupant of ambulance or fire engine injured in nontraffic accident, initial encounter
1-V86.91XD	1-V86.91	1-Unspecified occupant of ambulance or fire engine injured in nontraffic accident, subsequent encounter
1-V86.91XS	1-V86.91	1-Unspecified occupant of ambulance or fire engine injured in nontraffic accident, sequela
1-V86.92XA	1-V86.92	1-Unspecified occupant of snowmobile injured in nontraffic accident, initial encounter
1-V86.92XD	1-V86.92	1-Unspecified occupant of snowmobile injured in nontraffic accident, subsequent encounter
1-V86.92XS	1-V86.92	1-Unspecified occupant of snowmobile injured in nontraffic accident, sequela
1-V86.93XA	1-V86.93	1-Unspecified occupant of dune buggy injured in nontraffic accident, initial encounter
1-V86.93XD	1-V86.93	1-Unspecified occupant of dune buggy injured in nontraffic accident, subsequent encounter
1-V86.93XS	1-V86.93	1-Unspecified occupant of dune buggy injured in nontraffic accident, sequela
1-V86.94XA	1-V86.94	1-Unspecified occupant of military vehicle injured in nontraffic accident, initial encounter
1-V86.94XD	1-V86.94	1-Unspecified occupant of military vehicle injured in nontraffic accident, subsequent encounter
1-V86.94XS	1-V86.94	1-Unspecified occupant of military vehicle injured in nontraffic accident, sequela
1-V86.95XA	1-V86.95	1-Unspecified occupant of 3- or 4- wheeled all-terrain vehicle (ATV) injured in nontraffic accident, initial encounter
1-V86.95XD	1-V86.95	1-Unspecified occupant of 3- or 4- wheeled all-terrain vehicle (ATV) injured in nontraffic accident, subsequent encounter
1-V86.95XS	1-V86.95	1-Unspecified occupant of 3- or 4- wheeled all-terrain vehicle (ATV) injured in nontraffic accident, sequela
1-V86.96XA	1-V86.96	1-Unspecified occupant of dirt bike or motor/cross bike injured in nontraffic accident, initial encounter
1-V86.96XD	1-V86.96	1-Unspecified occupant of dirt bike or motor/cross bike injured in nontraffic accident, subsequent encounter
1-V86.96XS	1-V86.96	1-Unspecified occupant of dirt bike or motor/cross bike injured in nontraffic accident, sequela
1-V86.99XA	1-V86.99	1-Unspecified occupant of other special all-terrain or other off-road motor vehicle injured in nontraffic accident, initial encounter
1-V86.99XD	1-V86.99	1-Unspecified occupant of other special all-terrain or other off-road motor vehicle injured in nontraffic accident, subsequent encounter
1-V86.99XS	1-V86.99	1-Unspecified occupant of other special all-terrain or other off-road motor vehicle injured in nontraffic accident, sequela
1-V87.0XXA	1-V87.0	1-Person injured in collision between car and two- or three-wheeled powered vehicle (traffic), initial encounter
1-V87.0XXD	1-V87.0	1-Person injured in collision between car and two- or three-wheeled powered vehicle (traffic), subsequent encounter
1-V87.0XXS	1-V87.0	1-Person injured in collision between car and two- or three-wheeled powered vehicle (traffic), sequela
1-V87.1XXA	1-V87.1	1-Person injured in collision between other motor vehicle and two- or three-wheeled motor vehicle (traffic), initial encounter
1-V87.1XXD	1-V87.1	1-Person injured in collision between other motor vehicle and two- or three-wheeled motor vehicle (traffic), subsequent encounter
1-V87.1XXS	1-V87.1	1-Person injured in collision between other motor vehicle and two- or three-wheeled motor vehicle (traffic), sequela
1-V87.2XXA	1-V87.2	1-Person injured in collision between car and pick-up truck or van (traffic), initial encounter
1-V87.2XXD	1-V87.2	1-Person injured in collision between car and pick-up truck or van (traffic), subsequent encounter
1-V87.2XXS	1-V87.2	1-Person injured in collision between car and pick-up truck or van (traffic), sequela
1-V87.3XXA	1-V87.3	1-Person injured in collision between car and bus (traffic), initial encounter
1-V87.3XXD	1-V87.3	1-Person injured in collision between car and bus (traffic), subsequent encounter
1-V87.3XXS	1-V87.3	1-Person injured in collision between car and bus (traffic), sequela
1-V87.4XXA	1-V87.4	1-Person injured in collision between car and heavy transport vehicle (traffic), initial encounter
1-V87.4XXD	1-V87.4	1-Person injured in collision between car and heavy transport vehicle (traffic), subsequent encounter
1-V87.4XXS	1-V87.4	1-Person injured in collision between car and heavy transport vehicle (traffic), sequela
1-V87.5XXA	1-V87.5	1-Person injured in collision between heavy transport vehicle and bus (traffic), initial encounter
1-V87.5XXD	1-V87.5	1-Person injured in collision between heavy transport vehicle and bus (traffic), subsequent encounter
1-V87.5XXS	1-V87.5	1-Person injured in collision between heavy transport vehicle and bus (traffic), sequela
1-V87.6XXA	1-V87.6	1-Person injured in collision between railway train or railway vehicle and car (traffic), initial encounter
1-V87.6XXD	1-V87.6	1-Person injured in collision between railway train or railway vehicle and car (traffic), subsequent encounter
1-V87.6XXS	1-V87.6	1-Person injured in collision between railway train or railway vehicle and car (traffic), sequela
1-V87.7XXA	1-V87.7	1-Person injured in collision between other specified motor vehicles (traffic), initial encounter
1-V87.7XXD	1-V87.7	1-Person injured in collision between other specified motor vehicles (traffic), subsequent encounter
1-V87.7XXS	1-V87.7	1-Person injured in collision between other specified motor vehicles (traffic), sequela
1-V87.8XXA	1-V87.8	1-Person injured in other specified noncollision transport accidents involving motor vehicle (traffic), initial encounter
1-V87.8XXD	1-V87.8	1-Person injured in other specified noncollision transport accidents involving motor vehicle (traffic), subsequent encounter
1-V87.8XXS	1-V87.8	1-Person injured in other specified noncollision transport accidents involving motor vehicle (traffic), sequela
1-V87.9XXA	1-V87.9	1-Person injured in other specified (collision)(noncollision) transport accidents involving nonmotor vehicle (traffic), initial encounter
1-V87.9XXD	1-V87.9	1-Person injured in other specified (collision)(noncollision) transport accidents involving nonmotor vehicle (traffic), subsequent encounter
1-V87.9XXS	1-V87.9	1-Person injured in other specified (collision)(noncollision) transport accidents involving nonmotor vehicle (traffic), sequela
1-V88.0XXA	1-V88.0	1-Person injured in collision between car and two- or three-wheeled motor vehicle, nontraffic, initial encounter
1-V88.0XXD	1-V88.0	1-Person injured in collision between car and two- or three-wheeled motor vehicle, nontraffic, subsequent encounter
1-V88.0XXS	1-V88.0	1-Person injured in collision between car and two- or three-wheeled motor vehicle, nontraffic, sequela
1-V88.1XXA	1-V88.1	1-Person injured in collision between other motor vehicle and two- or three-wheeled motor vehicle, nontraffic, initial encounter
1-V88.1XXD	1-V88.1	1-Person injured in collision between other motor vehicle and two- or three-wheeled motor vehicle, nontraffic, subsequent encounter
1-V88.1XXS	1-V88.1	1-Person injured in collision between other motor vehicle and two- or three-wheeled motor vehicle, nontraffic, sequela
1-V88.2XXA	1-V88.2	1-Person injured in collision between car and pick-up truck or van, nontraffic, initial encounter
1-V88.2XXD	1-V88.2	1-Person injured in collision between car and pick-up truck or van, nontraffic, subsequent encounter
1-V88.2XXS	1-V88.2	1-Person injured in collision between car and pick-up truck or van, nontraffic, sequela
1-V88.3XXA	1-V88.3	1-Person injured in collision between car and bus, nontraffic, initial encounter
1-V88.3XXD	1-V88.3	1-Person injured in collision between car and bus, nontraffic, subsequent encounter
1-V88.3XXS	1-V88.3	1-Person injured in collision between car and bus, nontraffic, sequela
1-V88.4XXA	1-V88.4	1-Person injured in collision between car and heavy transport vehicle, nontraffic, initial encounter
1-V88.4XXD	1-V88.4	1-Person injured in collision between car and heavy transport vehicle, nontraffic, subsequent encounter
1-V88.4XXS	1-V88.4	1-Person injured in collision between car and heavy transport vehicle, nontraffic, sequela
1-V88.5XXA	1-V88.5	1-Person injured in collision between heavy transport vehicle and bus, nontraffic, initial encounter
1-V88.5XXD	1-V88.5	1-Person injured in collision between heavy transport vehicle and bus, nontraffic, subsequent encounter
1-V88.5XXS	1-V88.5	1-Person injured in collision between heavy transport vehicle and bus, nontraffic, sequela
1-V88.6XXA	1-V88.6	1-Person injured in collision between railway train or railway vehicle and car, nontraffic, initial encounter
1-V88.6XXD	1-V88.6	1-Person injured in collision between railway train or railway vehicle and car, nontraffic, subsequent encounter
1-V88.6XXS	1-V88.6	1-Person injured in collision between railway train or railway vehicle and car, nontraffic, sequela
1-V88.7XXA	1-V88.7	1-Person injured in collision between other specified motor vehicle, nontraffic, initial encounter
1-V88.7XXD	1-V88.7	1-Person injured in collision between other specified motor vehicle, nontraffic, subsequent encounter
1-V88.7XXS	1-V88.7	1-Person injured in collision between other specified motor vehicle, nontraffic, sequela
1-V88.8XXA	1-V88.8	1-Person injured in other specified noncollision transport accidents involving motor vehicle, nontraffic, initial encounter
1-V88.8XXD	1-V88.8	1-Person injured in other specified noncollision transport accidents involving motor vehicle, nontraffic, subsequent encounter
1-V88.8XXS	1-V88.8	1-Person injured in other specified noncollision transport accidents involving motor vehicle, nontraffic, sequela
1-V88.9XXA	1-V88.9	1-Person injured in other specified (collision)(noncollision) transport accidents involving nonmotor vehicle, nontraffic, initial encounter
1-V88.9XXD	1-V88.9	1-Person injured in other specified (collision)(noncollision) transport accidents involving nonmotor vehicle, nontraffic, subsequent encounter
1-V88.9XXS	1-V88.9	1-Person injured in other specified (collision)(noncollision) transport accidents involving nonmotor vehicle, nontraffic, sequela
1-V89.0XXA	1-V89.0	1-Person injured in unspecified motor-vehicle accident, nontraffic, initial encounter
1-V89.0XXD	1-V89.0	1-Person injured in unspecified motor-vehicle accident, nontraffic, subsequent encounter
1-V89.0XXS	1-V89.0	1-Person injured in unspecified motor-vehicle accident, nontraffic, sequela
1-V89.1XXA	1-V89.1	1-Person injured in unspecified nonmotor-vehicle accident, nontraffic, initial encounter
1-V89.1XXD	1-V89.1	1-Person injured in unspecified nonmotor-vehicle accident, nontraffic, subsequent encounter
1-V89.1XXS	1-V89.1	1-Person injured in unspecified nonmotor-vehicle accident, nontraffic, sequela
1-V89.2XXA	1-V89.2	1-Person injured in unspecified motor-vehicle accident, traffic, initial encounter
1-V89.2XXD	1-V89.2	1-Person injured in unspecified motor-vehicle accident, traffic, subsequent encounter
1-V89.2XXS	1-V89.2	1-Person injured in unspecified motor-vehicle accident, traffic, sequela
1-V89.3XXA	1-V89.3	1-Person injured in unspecified nonmotor-vehicle accident, traffic, initial encounter
1-V89.3XXD	1-V89.3	1-Person injured in unspecified nonmotor-vehicle accident, traffic, subsequent encounter
1-V89.3XXS	1-V89.3	1-Person injured in unspecified nonmotor-vehicle accident, traffic, sequela
1-V89.9XXA	1-V89.9	1-Person injured in unspecified vehicle accident, initial encounter
1-V89.9XXD	1-V89.9	1-Person injured in unspecified vehicle accident, subsequent encounter
1-V89.9XXS	1-V89.9	1-Person injured in unspecified vehicle accident, sequela
1-V90.00XA	1-V90.00	1-Drowning and submersion due to merchant ship overturning, initial encounter
1-V90.00XD	1-V90.00	1-Drowning and submersion due to merchant ship overturning, subsequent encounter
1-V90.00XS	1-V90.00	1-Drowning and submersion due to merchant ship overturning, sequela
1-V90.01XA	1-V90.01	1-Drowning and submersion due to passenger ship overturning, initial encounter
1-V90.01XD	1-V90.01	1-Drowning and submersion due to passenger ship overturning, subsequent encounter
1-V90.01XS	1-V90.01	1-Drowning and submersion due to passenger ship overturning, sequela
1-V90.02XA	1-V90.02	1-Drowning and submersion due to fishing boat overturning, initial encounter
1-V90.02XD	1-V90.02	1-Drowning and submersion due to fishing boat overturning, subsequent encounter
1-V90.02XS	1-V90.02	1-Drowning and submersion due to fishing boat overturning, sequela
1-V90.03XA	1-V90.03	1-Drowning and submersion due to other powered watercraft overturning, initial encounter
1-V90.03XD	1-V90.03	1-Drowning and submersion due to other powered watercraft overturning, subsequent encounter
1-V90.03XS	1-V90.03	1-Drowning and submersion due to other powered watercraft overturning, sequela
1-V90.04XA	1-V90.04	1-Drowning and submersion due to sailboat overturning, initial encounter
1-V90.04XD	1-V90.04	1-Drowning and submersion due to sailboat overturning, subsequent encounter
1-V90.04XS	1-V90.04	1-Drowning and submersion due to sailboat overturning, sequela
1-V90.05XA	1-V90.05	1-Drowning and submersion due to canoe or kayak overturning, initial encounter
1-V90.05XD	1-V90.05	1-Drowning and submersion due to canoe or kayak overturning, subsequent encounter
1-V90.05XS	1-V90.05	1-Drowning and submersion due to canoe or kayak overturning, sequela
1-V90.06XA	1-V90.06	1-Drowning and submersion due to (nonpowered) inflatable craft overturning, initial encounter
1-V90.06XD	1-V90.06	1-Drowning and submersion due to (nonpowered) inflatable craft overturning, subsequent encounter
1-V90.06XS	1-V90.06	1-Drowning and submersion due to (nonpowered) inflatable craft overturning, sequela
1-V90.08XA	1-V90.08	1-Drowning and submersion due to other unpowered watercraft overturning, initial encounter
1-V90.08XD	1-V90.08	1-Drowning and submersion due to other unpowered watercraft overturning, subsequent encounter
1-V90.08XS	1-V90.08	1-Drowning and submersion due to other unpowered watercraft overturning, sequela
1-V90.09XA	1-V90.09	1-Drowning and submersion due to unspecified watercraft overturning, initial encounter
1-V90.09XD	1-V90.09	1-Drowning and submersion due to unspecified watercraft overturning, subsequent encounter
1-V90.09XS	1-V90.09	1-Drowning and submersion due to unspecified watercraft overturning, sequela
1-V90.10XA	1-V90.10	1-Drowning and submersion due to merchant ship sinking, initial encounter
1-V90.10XD	1-V90.10	1-Drowning and submersion due to merchant ship sinking, subsequent encounter
1-V90.10XS	1-V90.10	1-Drowning and submersion due to merchant ship sinking, sequela
1-V90.11XA	1-V90.11	1-Drowning and submersion due to passenger ship sinking, initial encounter
1-V90.11XD	1-V90.11	1-Drowning and submersion due to passenger ship sinking, subsequent encounter
1-V90.11XS	1-V90.11	1-Drowning and submersion due to passenger ship sinking, sequela
1-V90.12XA	1-V90.12	1-Drowning and submersion due to fishing boat sinking, initial encounter
1-V90.12XD	1-V90.12	1-Drowning and submersion due to fishing boat sinking, subsequent encounter
1-V90.12XS	1-V90.12	1-Drowning and submersion due to fishing boat sinking, sequela
1-V90.13XA	1-V90.13	1-Drowning and submersion due to other powered watercraft sinking, initial encounter
1-V90.13XD	1-V90.13	1-Drowning and submersion due to other powered watercraft sinking, subsequent encounter
1-V90.13XS	1-V90.13	1-Drowning and submersion due to other powered watercraft sinking, sequela
1-V90.14XA	1-V90.14	1-Drowning and submersion due to sailboat sinking, initial encounter
1-V90.14XD	1-V90.14	1-Drowning and submersion due to sailboat sinking, subsequent encounter
1-V90.14XS	1-V90.14	1-Drowning and submersion due to sailboat sinking, sequela
1-V90.15XA	1-V90.15	1-Drowning and submersion due to canoe or kayak sinking, initial encounter
1-V90.15XD	1-V90.15	1-Drowning and submersion due to canoe or kayak sinking, subsequent encounter
1-V90.15XS	1-V90.15	1-Drowning and submersion due to canoe or kayak sinking, sequela
1-V90.16XA	1-V90.16	1-Drowning and submersion due to (nonpowered) inflatable craft sinking, initial encounter
1-V90.16XD	1-V90.16	1-Drowning and submersion due to (nonpowered) inflatable craft sinking, subsequent encounter
1-V90.16XS	1-V90.16	1-Drowning and submersion due to (nonpowered) inflatable craft sinking, sequela
1-V90.18XA	1-V90.18	1-Drowning and submersion due to other unpowered watercraft sinking, initial encounter
1-V90.18XD	1-V90.18	1-Drowning and submersion due to other unpowered watercraft sinking, subsequent encounter
1-V90.18XS	1-V90.18	1-Drowning and submersion due to other unpowered watercraft sinking, sequela
1-V90.19XA	1-V90.19	1-Drowning and submersion due to unspecified watercraft sinking, initial encounter
1-V90.19XD	1-V90.19	1-Drowning and submersion due to unspecified watercraft sinking, subsequent encounter
1-V90.19XS	1-V90.19	1-Drowning and submersion due to unspecified watercraft sinking, sequela
1-V90.20XA	1-V90.20	1-Drowning and submersion due to falling or jumping from burning merchant ship, initial encounter
1-V90.20XD	1-V90.20	1-Drowning and submersion due to falling or jumping from burning merchant ship, subsequent encounter
1-V90.20XS	1-V90.20	1-Drowning and submersion due to falling or jumping from burning merchant ship, sequela
1-V90.21XA	1-V90.21	1-Drowning and submersion due to falling or jumping from burning passenger ship, initial encounter
1-V90.21XD	1-V90.21	1-Drowning and submersion due to falling or jumping from burning passenger ship, subsequent encounter
1-V90.21XS	1-V90.21	1-Drowning and submersion due to falling or jumping from burning passenger ship, sequela
1-V90.22XA	1-V90.22	1-Drowning and submersion due to falling or jumping from burning fishing boat, initial encounter
1-V90.22XD	1-V90.22	1-Drowning and submersion due to falling or jumping from burning fishing boat, subsequent encounter
1-V90.22XS	1-V90.22	1-Drowning and submersion due to falling or jumping from burning fishing boat, sequela
1-V90.23XA	1-V90.23	1-Drowning and submersion due to falling or jumping from other burning powered watercraft, initial encounter
1-V90.23XD	1-V90.23	1-Drowning and submersion due to falling or jumping from other burning powered watercraft, subsequent encounter
1-V90.23XS	1-V90.23	1-Drowning and submersion due to falling or jumping from other burning powered watercraft, sequela
1-V90.24XA	1-V90.24	1-Drowning and submersion due to falling or jumping from burning sailboat, initial encounter
1-V90.24XD	1-V90.24	1-Drowning and submersion due to falling or jumping from burning sailboat, subsequent encounter
1-V90.24XS	1-V90.24	1-Drowning and submersion due to falling or jumping from burning sailboat, sequela
1-V90.25XA	1-V90.25	1-Drowning and submersion due to falling or jumping from burning canoe or kayak, initial encounter
1-V90.25XD	1-V90.25	1-Drowning and submersion due to falling or jumping from burning canoe or kayak, subsequent encounter
1-V90.25XS	1-V90.25	1-Drowning and submersion due to falling or jumping from burning canoe or kayak, sequela
1-V90.26XA	1-V90.26	1-Drowning and submersion due to falling or jumping from burning (nonpowered) inflatable craft, initial encounter
1-V90.26XD	1-V90.26	1-Drowning and submersion due to falling or jumping from burning (nonpowered) inflatable craft, subsequent encounter
1-V90.26XS	1-V90.26	1-Drowning and submersion due to falling or jumping from burning (nonpowered) inflatable craft, sequela
1-V90.27XA	1-V90.27	1-Drowning and submersion due to falling or jumping from burning water-skis, initial encounter
1-V90.27XD	1-V90.27	1-Drowning and submersion due to falling or jumping from burning water-skis, subsequent encounter
1-V90.27XS	1-V90.27	1-Drowning and submersion due to falling or jumping from burning water-skis, sequela
1-V90.28XA	1-V90.28	1-Drowning and submersion due to falling or jumping from other burning unpowered watercraft, initial encounter
1-V90.28XD	1-V90.28	1-Drowning and submersion due to falling or jumping from other burning unpowered watercraft, subsequent encounter
1-V90.28XS	1-V90.28	1-Drowning and submersion due to falling or jumping from other burning unpowered watercraft, sequela
1-V90.29XA	1-V90.29	1-Drowning and submersion due to falling or jumping from unspecified burning watercraft, initial encounter
1-V90.29XD	1-V90.29	1-Drowning and submersion due to falling or jumping from unspecified burning watercraft, subsequent encounter
1-V90.29XS	1-V90.29	1-Drowning and submersion due to falling or jumping from unspecified burning watercraft, sequela
1-V90.30XA	1-V90.30	1-Drowning and submersion due to falling or jumping from crushed merchant ship, initial encounter
1-V90.30XD	1-V90.30	1-Drowning and submersion due to falling or jumping from crushed merchant ship, subsequent encounter
1-V90.30XS	1-V90.30	1-Drowning and submersion due to falling or jumping from crushed merchant ship, sequela
1-V90.31XA	1-V90.31	1-Drowning and submersion due to falling or jumping from crushed passenger ship, initial encounter
1-V90.31XD	1-V90.31	1-Drowning and submersion due to falling or jumping from crushed passenger ship, subsequent encounter
1-V90.31XS	1-V90.31	1-Drowning and submersion due to falling or jumping from crushed passenger ship, sequela
1-V90.32XA	1-V90.32	1-Drowning and submersion due to falling or jumping from crushed fishing boat, initial encounter
1-V90.32XD	1-V90.32	1-Drowning and submersion due to falling or jumping from crushed fishing boat, subsequent encounter
1-V90.32XS	1-V90.32	1-Drowning and submersion due to falling or jumping from crushed fishing boat, sequela
1-V90.33XA	1-V90.33	1-Drowning and submersion due to falling or jumping from other crushed powered watercraft, initial encounter
1-V90.33XD	1-V90.33	1-Drowning and submersion due to falling or jumping from other crushed powered watercraft, subsequent encounter
1-V90.33XS	1-V90.33	1-Drowning and submersion due to falling or jumping from other crushed powered watercraft, sequela
1-V90.34XA	1-V90.34	1-Drowning and submersion due to falling or jumping from crushed sailboat, initial encounter
1-V90.34XD	1-V90.34	1-Drowning and submersion due to falling or jumping from crushed sailboat, subsequent encounter
1-V90.34XS	1-V90.34	1-Drowning and submersion due to falling or jumping from crushed sailboat, sequela
1-V90.35XA	1-V90.35	1-Drowning and submersion due to falling or jumping from crushed canoe or kayak, initial encounter
1-V90.35XD	1-V90.35	1-Drowning and submersion due to falling or jumping from crushed canoe or kayak, subsequent encounter
1-V90.35XS	1-V90.35	1-Drowning and submersion due to falling or jumping from crushed canoe or kayak, sequela
1-V90.36XA	1-V90.36	1-Drowning and submersion due to falling or jumping from crushed (nonpowered) inflatable craft, initial encounter
1-V90.36XD	1-V90.36	1-Drowning and submersion due to falling or jumping from crushed (nonpowered) inflatable craft, subsequent encounter
1-V90.36XS	1-V90.36	1-Drowning and submersion due to falling or jumping from crushed (nonpowered) inflatable craft, sequela
1-V90.37XA	1-V90.37	1-Drowning and submersion due to falling or jumping from crushed water-skis, initial encounter
1-V90.37XD	1-V90.37	1-Drowning and submersion due to falling or jumping from crushed water-skis, subsequent encounter
1-V90.37XS	1-V90.37	1-Drowning and submersion due to falling or jumping from crushed water-skis, sequela
1-V90.38XA	1-V90.38	1-Drowning and submersion due to falling or jumping from other crushed unpowered watercraft, initial encounter
1-V90.38XD	1-V90.38	1-Drowning and submersion due to falling or jumping from other crushed unpowered watercraft, subsequent encounter
1-V90.38XS	1-V90.38	1-Drowning and submersion due to falling or jumping from other crushed unpowered watercraft, sequela
1-V90.39XA	1-V90.39	1-Drowning and submersion due to falling or jumping from crushed unspecified watercraft, initial encounter
1-V90.39XD	1-V90.39	1-Drowning and submersion due to falling or jumping from crushed unspecified watercraft, subsequent encounter
1-V90.39XS	1-V90.39	1-Drowning and submersion due to falling or jumping from crushed unspecified watercraft, sequela
1-V90.80XA	1-V90.80	1-Drowning and submersion due to other accident to merchant ship, initial encounter
1-V90.80XD	1-V90.80	1-Drowning and submersion due to other accident to merchant ship, subsequent encounter
1-V90.80XS	1-V90.80	1-Drowning and submersion due to other accident to merchant ship, sequela
1-V90.81XA	1-V90.81	1-Drowning and submersion due to other accident to passenger ship, initial encounter
1-V90.81XD	1-V90.81	1-Drowning and submersion due to other accident to passenger ship, subsequent encounter
1-V90.81XS	1-V90.81	1-Drowning and submersion due to other accident to passenger ship, sequela
1-V90.82XA	1-V90.82	1-Drowning and submersion due to other accident to fishing boat, initial encounter
1-V90.82XD	1-V90.82	1-Drowning and submersion due to other accident to fishing boat, subsequent encounter
1-V90.82XS	1-V90.82	1-Drowning and submersion due to other accident to fishing boat, sequela
1-V90.83XA	1-V90.83	1-Drowning and submersion due to other accident to other powered watercraft, initial encounter
1-V90.83XD	1-V90.83	1-Drowning and submersion due to other accident to other powered watercraft, subsequent encounter
1-V90.83XS	1-V90.83	1-Drowning and submersion due to other accident to other powered watercraft, sequela
1-V90.84XA	1-V90.84	1-Drowning and submersion due to other accident to sailboat, initial encounter
1-V90.84XD	1-V90.84	1-Drowning and submersion due to other accident to sailboat, subsequent encounter
1-V90.84XS	1-V90.84	1-Drowning and submersion due to other accident to sailboat, sequela
1-V90.85XA	1-V90.85	1-Drowning and submersion due to other accident to canoe or kayak, initial encounter
1-V90.85XD	1-V90.85	1-Drowning and submersion due to other accident to canoe or kayak, subsequent encounter
1-V90.85XS	1-V90.85	1-Drowning and submersion due to other accident to canoe or kayak, sequela
1-V90.86XA	1-V90.86	1-Drowning and submersion due to other accident to (nonpowered) inflatable craft, initial encounter
1-V90.86XD	1-V90.86	1-Drowning and submersion due to other accident to (nonpowered) inflatable craft, subsequent encounter
1-V90.86XS	1-V90.86	1-Drowning and submersion due to other accident to (nonpowered) inflatable craft, sequela
1-V90.87XA	1-V90.87	1-Drowning and submersion due to other accident to water-skis, initial encounter
1-V90.87XD	1-V90.87	1-Drowning and submersion due to other accident to water-skis, subsequent encounter
1-V90.87XS	1-V90.87	1-Drowning and submersion due to other accident to water-skis, sequela
1-V90.88XA	1-V90.88	1-Drowning and submersion due to other accident to other unpowered watercraft, initial encounter
1-V90.88XD	1-V90.88	1-Drowning and submersion due to other accident to other unpowered watercraft, subsequent encounter
1-V90.88XS	1-V90.88	1-Drowning and submersion due to other accident to other unpowered watercraft, sequela
1-V90.89XA	1-V90.89	1-Drowning and submersion due to other accident to unspecified watercraft, initial encounter
1-V90.89XD	1-V90.89	1-Drowning and submersion due to other accident to unspecified watercraft, subsequent encounter
1-V90.89XS	1-V90.89	1-Drowning and submersion due to other accident to unspecified watercraft, sequela
1-V91.00XA	1-V91.00	1-Burn due to merchant ship on fire, initial encounter
1-V91.00XD	1-V91.00	1-Burn due to merchant ship on fire, subsequent encounter
1-V91.00XS	1-V91.00	1-Burn due to merchant ship on fire, sequela
1-V91.01XA	1-V91.01	1-Burn due to passenger ship on fire, initial encounter
1-V91.01XD	1-V91.01	1-Burn due to passenger ship on fire, subsequent encounter
1-V91.01XS	1-V91.01	1-Burn due to passenger ship on fire, sequela
1-V91.02XA	1-V91.02	1-Burn due to fishing boat on fire, initial encounter
1-V91.02XD	1-V91.02	1-Burn due to fishing boat on fire, subsequent encounter
1-V91.02XS	1-V91.02	1-Burn due to fishing boat on fire, sequela
1-V91.03XA	1-V91.03	1-Burn due to other powered watercraft on fire, initial encounter
1-V91.03XD	1-V91.03	1-Burn due to other powered watercraft on fire, subsequent encounter
1-V91.03XS	1-V91.03	1-Burn due to other powered watercraft on fire, sequela
1-V91.04XA	1-V91.04	1-Burn due to sailboat on fire, initial encounter
1-V91.04XD	1-V91.04	1-Burn due to sailboat on fire, subsequent encounter
1-V91.04XS	1-V91.04	1-Burn due to sailboat on fire, sequela
1-V91.05XA	1-V91.05	1-Burn due to canoe or kayak on fire, initial encounter
1-V91.05XD	1-V91.05	1-Burn due to canoe or kayak on fire, subsequent encounter
1-V91.05XS	1-V91.05	1-Burn due to canoe or kayak on fire, sequela
1-V91.06XA	1-V91.06	1-Burn due to (nonpowered) inflatable craft on fire, initial encounter
1-V91.06XD	1-V91.06	1-Burn due to (nonpowered) inflatable craft on fire, subsequent encounter
1-V91.06XS	1-V91.06	1-Burn due to (nonpowered) inflatable craft on fire, sequela
1-V91.07XA	1-V91.07	1-Burn due to water-skis on fire, initial encounter
1-V91.07XD	1-V91.07	1-Burn due to water-skis on fire, subsequent encounter
1-V91.07XS	1-V91.07	1-Burn due to water-skis on fire, sequela
1-V91.08XA	1-V91.08	1-Burn due to other unpowered watercraft on fire, initial encounter
1-V91.08XD	1-V91.08	1-Burn due to other unpowered watercraft on fire, subsequent encounter
1-V91.08XS	1-V91.08	1-Burn due to other unpowered watercraft on fire, sequela
1-V91.09XA	1-V91.09	1-Burn due to unspecified watercraft on fire, initial encounter
1-V91.09XD	1-V91.09	1-Burn due to unspecified watercraft on fire, subsequent encounter
1-V91.09XS	1-V91.09	1-Burn due to unspecified watercraft on fire, sequela
1-V91.10XA	1-V91.10	1-Crushed between merchant ship and other watercraft or other object due to collision, initial encounter
1-V91.10XD	1-V91.10	1-Crushed between merchant ship and other watercraft or other object due to collision, subsequent encounter
1-V91.10XS	1-V91.10	1-Crushed between merchant ship and other watercraft or other object due to collision, sequela
1-V91.11XA	1-V91.11	1-Crushed between passenger ship and other watercraft or other object due to collision, initial encounter
1-V91.11XD	1-V91.11	1-Crushed between passenger ship and other watercraft or other object due to collision, subsequent encounter
1-V91.11XS	1-V91.11	1-Crushed between passenger ship and other watercraft or other object due to collision, sequela
1-V91.12XA	1-V91.12	1-Crushed between fishing boat and other watercraft or other object due to collision, initial encounter
1-V91.12XD	1-V91.12	1-Crushed between fishing boat and other watercraft or other object due to collision, subsequent encounter
1-V91.12XS	1-V91.12	1-Crushed between fishing boat and other watercraft or other object due to collision, sequela
1-V91.13XA	1-V91.13	1-Crushed between other powered watercraft and other watercraft or other object due to collision, initial encounter
1-V91.13XD	1-V91.13	1-Crushed between other powered watercraft and other watercraft or other object due to collision, subsequent encounter
1-V91.13XS	1-V91.13	1-Crushed between other powered watercraft and other watercraft or other object due to collision, sequela
1-V91.14XA	1-V91.14	1-Crushed between sailboat and other watercraft or other object due to collision, initial encounter
1-V91.14XD	1-V91.14	1-Crushed between sailboat and other watercraft or other object due to collision, subsequent encounter
1-V91.14XS	1-V91.14	1-Crushed between sailboat and other watercraft or other object due to collision, sequela
1-V91.15XA	1-V91.15	1-Crushed between canoe or kayak and other watercraft or other object due to collision, initial encounter
1-V91.15XD	1-V91.15	1-Crushed between canoe or kayak and other watercraft or other object due to collision, subsequent encounter
1-V91.15XS	1-V91.15	1-Crushed between canoe or kayak and other watercraft or other object due to collision, sequela
1-V91.16XA	1-V91.16	1-Crushed between (nonpowered) inflatable craft and other watercraft or other object due to collision, initial encounter
1-V91.16XD	1-V91.16	1-Crushed between (nonpowered) inflatable craft and other watercraft or other object due to collision, subsequent encounter
1-V91.16XS	1-V91.16	1-Crushed between (nonpowered) inflatable craft and other watercraft or other object due to collision, sequela
1-V91.18XA	1-V91.18	1-Crushed between other unpowered watercraft and other watercraft or other object due to collision, initial encounter
1-V91.18XD	1-V91.18	1-Crushed between other unpowered watercraft and other watercraft or other object due to collision, subsequent encounter
1-V91.18XS	1-V91.18	1-Crushed between other unpowered watercraft and other watercraft or other object due to collision, sequela
1-V91.19XA	1-V91.19	1-Crushed between unspecified watercraft and other watercraft or other object due to collision, initial encounter
1-V91.19XD	1-V91.19	1-Crushed between unspecified watercraft and other watercraft or other object due to collision, subsequent encounter
1-V91.19XS	1-V91.19	1-Crushed between unspecified watercraft and other watercraft or other object due to collision, sequela
1-V91.20XA	1-V91.20	1-Fall due to collision between merchant ship and other watercraft or other object, initial encounter
1-V91.20XD	1-V91.20	1-Fall due to collision between merchant ship and other watercraft or other object, subsequent encounter
1-V91.20XS	1-V91.20	1-Fall due to collision between merchant ship and other watercraft or other object, sequela
1-V91.21XA	1-V91.21	1-Fall due to collision between passenger ship and other watercraft or other object, initial encounter
1-V91.21XD	1-V91.21	1-Fall due to collision between passenger ship and other watercraft or other object, subsequent encounter
1-V91.21XS	1-V91.21	1-Fall due to collision between passenger ship and other watercraft or other object, sequela
1-V91.22XA	1-V91.22	1-Fall due to collision between fishing boat and other watercraft or other object, initial encounter
1-V91.22XD	1-V91.22	1-Fall due to collision between fishing boat and other watercraft or other object, subsequent encounter
1-V91.22XS	1-V91.22	1-Fall due to collision between fishing boat and other watercraft or other object, sequela
1-V91.23XA	1-V91.23	1-Fall due to collision between other powered watercraft and other watercraft or other object, initial encounter
1-V91.23XD	1-V91.23	1-Fall due to collision between other powered watercraft and other watercraft or other object, subsequent encounter
1-V91.23XS	1-V91.23	1-Fall due to collision between other powered watercraft and other watercraft or other object, sequela
1-V91.24XA	1-V91.24	1-Fall due to collision between sailboat and other watercraft or other object, initial encounter
1-V91.24XD	1-V91.24	1-Fall due to collision between sailboat and other watercraft or other object, subsequent encounter
1-V91.24XS	1-V91.24	1-Fall due to collision between sailboat and other watercraft or other object, sequela
1-V91.25XA	1-V91.25	1-Fall due to collision between canoe or kayak and other watercraft or other object, initial encounter
1-V91.25XD	1-V91.25	1-Fall due to collision between canoe or kayak and other watercraft or other object, subsequent encounter
1-V91.25XS	1-V91.25	1-Fall due to collision between canoe or kayak and other watercraft or other object, sequela
1-V91.26XA	1-V91.26	1-Fall due to collision between (nonpowered) inflatable craft and other watercraft or other object, initial encounter
1-V91.26XD	1-V91.26	1-Fall due to collision between (nonpowered) inflatable craft and other watercraft or other object, subsequent encounter
1-V91.26XS	1-V91.26	1-Fall due to collision between (nonpowered) inflatable craft and other watercraft or other object, sequela
1-V91.29XA	1-V91.29	1-Fall due to collision between unspecified watercraft and other watercraft or other object, initial encounter
1-V91.29XD	1-V91.29	1-Fall due to collision between unspecified watercraft and other watercraft or other object, subsequent encounter
1-V91.29XS	1-V91.29	1-Fall due to collision between unspecified watercraft and other watercraft or other object, sequela
1-V91.30XA	1-V91.30	1-Hit or struck by falling object due to accident to merchant ship, initial encounter
1-V91.30XD	1-V91.30	1-Hit or struck by falling object due to accident to merchant ship, subsequent encounter
1-V91.30XS	1-V91.30	1-Hit or struck by falling object due to accident to merchant ship, sequela
1-V91.31XA	1-V91.31	1-Hit or struck by falling object due to accident to passenger ship, initial encounter
1-V91.31XD	1-V91.31	1-Hit or struck by falling object due to accident to passenger ship, subsequent encounter
1-V91.31XS	1-V91.31	1-Hit or struck by falling object due to accident to passenger ship, sequela
1-V91.32XA	1-V91.32	1-Hit or struck by falling object due to accident to fishing boat, initial encounter
1-V91.32XD	1-V91.32	1-Hit or struck by falling object due to accident to fishing boat, subsequent encounter
1-V91.32XS	1-V91.32	1-Hit or struck by falling object due to accident to fishing boat, sequela
1-V91.33XA	1-V91.33	1-Hit or struck by falling object due to accident to other powered watercraft, initial encounter
1-V91.33XD	1-V91.33	1-Hit or struck by falling object due to accident to other powered watercraft, subsequent encounter
1-V91.33XS	1-V91.33	1-Hit or struck by falling object due to accident to other powered watercraft, sequela
1-V91.34XA	1-V91.34	1-Hit or struck by falling object due to accident to sailboat, initial encounter
1-V91.34XD	1-V91.34	1-Hit or struck by falling object due to accident to sailboat, subsequent encounter
1-V91.34XS	1-V91.34	1-Hit or struck by falling object due to accident to sailboat, sequela
1-V91.35XA	1-V91.35	1-Hit or struck by falling object due to accident to canoe or kayak, initial encounter
1-V91.35XD	1-V91.35	1-Hit or struck by falling object due to accident to canoe or kayak, subsequent encounter
1-V91.35XS	1-V91.35	1-Hit or struck by falling object due to accident to canoe or kayak, sequela
1-V91.36XA	1-V91.36	1-Hit or struck by falling object due to accident to (nonpowered) inflatable craft, initial encounter
1-V91.36XD	1-V91.36	1-Hit or struck by falling object due to accident to (nonpowered) inflatable craft, subsequent encounter
1-V91.36XS	1-V91.36	1-Hit or struck by falling object due to accident to (nonpowered) inflatable craft, sequela
1-V91.37XA	1-V91.37	1-Hit or struck by falling object due to accident to water-skis, initial encounter
1-V91.37XD	1-V91.37	1-Hit or struck by falling object due to accident to water-skis, subsequent encounter
1-V91.37XS	1-V91.37	1-Hit or struck by falling object due to accident to water-skis, sequela
1-V91.38XA	1-V91.38	1-Hit or struck by falling object due to accident to other unpowered watercraft, initial encounter
1-V91.38XD	1-V91.38	1-Hit or struck by falling object due to accident to other unpowered watercraft, subsequent encounter
1-V91.38XS	1-V91.38	1-Hit or struck by falling object due to accident to other unpowered watercraft, sequela
1-V91.39XA	1-V91.39	1-Hit or struck by falling object due to accident to unspecified watercraft, initial encounter
1-V91.39XD	1-V91.39	1-Hit or struck by falling object due to accident to unspecified watercraft, subsequent encounter
1-V91.39XS	1-V91.39	1-Hit or struck by falling object due to accident to unspecified watercraft, sequela
1-V91.80XA	1-V91.80	1-Other injury due to other accident to merchant ship, initial encounter
1-V91.80XD	1-V91.80	1-Other injury due to other accident to merchant ship, subsequent encounter
1-V91.80XS	1-V91.80	1-Other injury due to other accident to merchant ship, sequela
1-V91.81XA	1-V91.81	1-Other injury due to other accident to passenger ship, initial encounter
1-V91.81XD	1-V91.81	1-Other injury due to other accident to passenger ship, subsequent encounter
1-V91.81XS	1-V91.81	1-Other injury due to other accident to passenger ship, sequela
1-V91.82XA	1-V91.82	1-Other injury due to other accident to fishing boat, initial encounter
1-V91.82XD	1-V91.82	1-Other injury due to other accident to fishing boat, subsequent encounter
1-V91.82XS	1-V91.82	1-Other injury due to other accident to fishing boat, sequela
1-V91.83XA	1-V91.83	1-Other injury due to other accident to other powered watercraft, initial encounter
1-V91.83XD	1-V91.83	1-Other injury due to other accident to other powered watercraft, subsequent encounter
1-V91.83XS	1-V91.83	1-Other injury due to other accident to other powered watercraft, sequela
1-V91.84XA	1-V91.84	1-Other injury due to other accident to sailboat, initial encounter
1-V91.84XD	1-V91.84	1-Other injury due to other accident to sailboat, subsequent encounter
1-V91.84XS	1-V91.84	1-Other injury due to other accident to sailboat, sequela
1-V91.85XA	1-V91.85	1-Other injury due to other accident to canoe or kayak, initial encounter
1-V91.85XD	1-V91.85	1-Other injury due to other accident to canoe or kayak, subsequent encounter
1-V91.85XS	1-V91.85	1-Other injury due to other accident to canoe or kayak, sequela
1-V91.86XA	1-V91.86	1-Other injury due to other accident to (nonpowered) inflatable craft, initial encounter
1-V91.86XD	1-V91.86	1-Other injury due to other accident to (nonpowered) inflatable craft, subsequent encounter
1-V91.86XS	1-V91.86	1-Other injury due to other accident to (nonpowered) inflatable craft, sequela
1-V91.87XA	1-V91.87	1-Other injury due to other accident to water-skis, initial encounter
1-V91.87XD	1-V91.87	1-Other injury due to other accident to water-skis, subsequent encounter
1-V91.87XS	1-V91.87	1-Other injury due to other accident to water-skis, sequela
1-V91.88XA	1-V91.88	1-Other injury due to other accident to other unpowered watercraft, initial encounter
1-V91.88XD	1-V91.88	1-Other injury due to other accident to other unpowered watercraft, subsequent encounter
1-V91.88XS	1-V91.88	1-Other injury due to other accident to other unpowered watercraft, sequela
1-V91.89XA	1-V91.89	1-Other injury due to other accident to unspecified watercraft, initial encounter
1-V91.89XD	1-V91.89	1-Other injury due to other accident to unspecified watercraft, subsequent encounter
1-V91.89XS	1-V91.89	1-Other injury due to other accident to unspecified watercraft, sequela
1-V92.00XA	1-V92.00	1-Drowning and submersion due to fall off merchant ship, initial encounter
1-V92.00XD	1-V92.00	1-Drowning and submersion due to fall off merchant ship, subsequent encounter
1-V92.00XS	1-V92.00	1-Drowning and submersion due to fall off merchant ship, sequela
1-V92.01XA	1-V92.01	1-Drowning and submersion due to fall off passenger ship, initial encounter
1-V92.01XD	1-V92.01	1-Drowning and submersion due to fall off passenger ship, subsequent encounter
1-V92.01XS	1-V92.01	1-Drowning and submersion due to fall off passenger ship, sequela
1-V92.02XA	1-V92.02	1-Drowning and submersion due to fall off fishing boat, initial encounter
1-V92.02XD	1-V92.02	1-Drowning and submersion due to fall off fishing boat, subsequent encounter
1-V92.02XS	1-V92.02	1-Drowning and submersion due to fall off fishing boat, sequela
1-V92.03XA	1-V92.03	1-Drowning and submersion due to fall off other powered watercraft, initial encounter
1-V92.03XD	1-V92.03	1-Drowning and submersion due to fall off other powered watercraft, subsequent encounter
1-V92.03XS	1-V92.03	1-Drowning and submersion due to fall off other powered watercraft, sequela
1-V92.04XA	1-V92.04	1-Drowning and submersion due to fall off sailboat, initial encounter
1-V92.04XD	1-V92.04	1-Drowning and submersion due to fall off sailboat, subsequent encounter
1-V92.04XS	1-V92.04	1-Drowning and submersion due to fall off sailboat, sequela
1-V92.05XA	1-V92.05	1-Drowning and submersion due to fall off canoe or kayak, initial encounter
1-V92.05XD	1-V92.05	1-Drowning and submersion due to fall off canoe or kayak, subsequent encounter
1-V92.05XS	1-V92.05	1-Drowning and submersion due to fall off canoe or kayak, sequela
1-V92.06XA	1-V92.06	1-Drowning and submersion due to fall off (nonpowered) inflatable craft, initial encounter
1-V92.06XD	1-V92.06	1-Drowning and submersion due to fall off (nonpowered) inflatable craft, subsequent encounter
1-V92.06XS	1-V92.06	1-Drowning and submersion due to fall off (nonpowered) inflatable craft, sequela
1-V92.07XA	1-V92.07	1-Drowning and submersion due to fall off water-skis, initial encounter
1-V92.07XD	1-V92.07	1-Drowning and submersion due to fall off water-skis, subsequent encounter
1-V92.07XS	1-V92.07	1-Drowning and submersion due to fall off water-skis, sequela
1-V92.08XA	1-V92.08	1-Drowning and submersion due to fall off other unpowered watercraft, initial encounter
1-V92.08XD	1-V92.08	1-Drowning and submersion due to fall off other unpowered watercraft, subsequent encounter
1-V92.08XS	1-V92.08	1-Drowning and submersion due to fall off other unpowered watercraft, sequela
1-V92.09XA	1-V92.09	1-Drowning and submersion due to fall off unspecified watercraft, initial encounter
1-V92.09XD	1-V92.09	1-Drowning and submersion due to fall off unspecified watercraft, subsequent encounter
1-V92.09XS	1-V92.09	1-Drowning and submersion due to fall off unspecified watercraft, sequela
1-V92.10XA	1-V92.10	1-Drowning and submersion due to being thrown overboard by motion of merchant ship, initial encounter
1-V92.10XD	1-V92.10	1-Drowning and submersion due to being thrown overboard by motion of merchant ship, subsequent encounter
1-V92.10XS	1-V92.10	1-Drowning and submersion due to being thrown overboard by motion of merchant ship, sequela
1-V92.11XA	1-V92.11	1-Drowning and submersion due to being thrown overboard by motion of passenger ship, initial encounter
1-V92.11XD	1-V92.11	1-Drowning and submersion due to being thrown overboard by motion of passenger ship, subsequent encounter
1-V92.11XS	1-V92.11	1-Drowning and submersion due to being thrown overboard by motion of passenger ship, sequela
1-V92.12XA	1-V92.12	1-Drowning and submersion due to being thrown overboard by motion of fishing boat, initial encounter
1-V92.12XD	1-V92.12	1-Drowning and submersion due to being thrown overboard by motion of fishing boat, subsequent encounter
1-V92.12XS	1-V92.12	1-Drowning and submersion due to being thrown overboard by motion of fishing boat, sequela
1-V92.13XA	1-V92.13	1-Drowning and submersion due to being thrown overboard by motion of other powered watercraft, initial encounter
1-V92.13XD	1-V92.13	1-Drowning and submersion due to being thrown overboard by motion of other powered watercraft, subsequent encounter
1-V92.13XS	1-V92.13	1-Drowning and submersion due to being thrown overboard by motion of other powered watercraft, sequela
1-V92.14XA	1-V92.14	1-Drowning and submersion due to being thrown overboard by motion of sailboat, initial encounter
1-V92.14XD	1-V92.14	1-Drowning and submersion due to being thrown overboard by motion of sailboat, subsequent encounter
1-V92.14XS	1-V92.14	1-Drowning and submersion due to being thrown overboard by motion of sailboat, sequela
1-V92.15XA	1-V92.15	1-Drowning and submersion due to being thrown overboard by motion of canoe or kayak, initial encounter
1-V92.15XD	1-V92.15	1-Drowning and submersion due to being thrown overboard by motion of canoe or kayak, subsequent encounter
1-V92.15XS	1-V92.15	1-Drowning and submersion due to being thrown overboard by motion of canoe or kayak, sequela
1-V92.16XA	1-V92.16	1-Drowning and submersion due to being thrown overboard by motion of (nonpowered) inflatable craft, initial encounter
1-V92.16XD	1-V92.16	1-Drowning and submersion due to being thrown overboard by motion of (nonpowered) inflatable craft, subsequent encounter
1-V92.16XS	1-V92.16	1-Drowning and submersion due to being thrown overboard by motion of (nonpowered) inflatable craft, sequela
1-V92.19XA	1-V92.19	1-Drowning and submersion due to being thrown overboard by motion of unspecified watercraft, initial encounter
1-V92.19XD	1-V92.19	1-Drowning and submersion due to being thrown overboard by motion of unspecified watercraft, subsequent encounter
1-V92.19XS	1-V92.19	1-Drowning and submersion due to being thrown overboard by motion of unspecified watercraft, sequela
1-V92.20XA	1-V92.20	1-Drowning and submersion due to being washed overboard from merchant ship, initial encounter
1-V92.20XD	1-V92.20	1-Drowning and submersion due to being washed overboard from merchant ship, subsequent encounter
1-V92.20XS	1-V92.20	1-Drowning and submersion due to being washed overboard from merchant ship, sequela
1-V92.21XA	1-V92.21	1-Drowning and submersion due to being washed overboard from passenger ship, initial encounter
1-V92.21XD	1-V92.21	1-Drowning and submersion due to being washed overboard from passenger ship, subsequent encounter
1-V92.21XS	1-V92.21	1-Drowning and submersion due to being washed overboard from passenger ship, sequela
1-V92.22XA	1-V92.22	1-Drowning and submersion due to being washed overboard from fishing boat, initial encounter
1-V92.22XD	1-V92.22	1-Drowning and submersion due to being washed overboard from fishing boat, subsequent encounter
1-V92.22XS	1-V92.22	1-Drowning and submersion due to being washed overboard from fishing boat, sequela
1-V92.23XA	1-V92.23	1-Drowning and submersion due to being washed overboard from other powered watercraft, initial encounter
1-V92.23XD	1-V92.23	1-Drowning and submersion due to being washed overboard from other powered watercraft, subsequent encounter
1-V92.23XS	1-V92.23	1-Drowning and submersion due to being washed overboard from other powered watercraft, sequela
1-V92.24XA	1-V92.24	1-Drowning and submersion due to being washed overboard from sailboat, initial encounter
1-V92.24XD	1-V92.24	1-Drowning and submersion due to being washed overboard from sailboat, subsequent encounter
1-V92.24XS	1-V92.24	1-Drowning and submersion due to being washed overboard from sailboat, sequela
1-V92.25XA	1-V92.25	1-Drowning and submersion due to being washed overboard from canoe or kayak, initial encounter
1-V92.25XD	1-V92.25	1-Drowning and submersion due to being washed overboard from canoe or kayak, subsequent encounter
1-V92.25XS	1-V92.25	1-Drowning and submersion due to being washed overboard from canoe or kayak, sequela
1-V92.26XA	1-V92.26	1-Drowning and submersion due to being washed overboard from (nonpowered) inflatable craft, initial encounter
1-V92.26XD	1-V92.26	1-Drowning and submersion due to being washed overboard from (nonpowered) inflatable craft, subsequent encounter
1-V92.26XS	1-V92.26	1-Drowning and submersion due to being washed overboard from (nonpowered) inflatable craft, sequela
1-V92.27XA	1-V92.27	1-Drowning and submersion due to being washed overboard from water-skis, initial encounter
1-V92.27XD	1-V92.27	1-Drowning and submersion due to being washed overboard from water-skis, subsequent encounter
1-V92.27XS	1-V92.27	1-Drowning and submersion due to being washed overboard from water-skis, sequela
1-V92.28XA	1-V92.28	1-Drowning and submersion due to being washed overboard from other unpowered watercraft, initial encounter
1-V92.28XD	1-V92.28	1-Drowning and submersion due to being washed overboard from other unpowered watercraft, subsequent encounter
1-V92.28XS	1-V92.28	1-Drowning and submersion due to being washed overboard from other unpowered watercraft, sequela
1-V92.29XA	1-V92.29	1-Drowning and submersion due to being washed overboard from unspecified watercraft, initial encounter
1-V92.29XD	1-V92.29	1-Drowning and submersion due to being washed overboard from unspecified watercraft, subsequent encounter
1-V92.29XS	1-V92.29	1-Drowning and submersion due to being washed overboard from unspecified watercraft, sequela
1-V93.00XA	1-V93.00	1-Burn due to localized fire on board merchant vessel, initial encounter
1-V93.00XD	1-V93.00	1-Burn due to localized fire on board merchant vessel, subsequent encounter
1-V93.00XS	1-V93.00	1-Burn due to localized fire on board merchant vessel, sequela
1-V93.01XA	1-V93.01	1-Burn due to localized fire on board passenger vessel, initial encounter
1-V93.01XD	1-V93.01	1-Burn due to localized fire on board passenger vessel, subsequent encounter
1-V93.01XS	1-V93.01	1-Burn due to localized fire on board passenger vessel, sequela
1-V93.02XA	1-V93.02	1-Burn due to localized fire on board fishing boat, initial encounter
1-V93.02XD	1-V93.02	1-Burn due to localized fire on board fishing boat, subsequent encounter
1-V93.02XS	1-V93.02	1-Burn due to localized fire on board fishing boat, sequela
1-V93.03XA	1-V93.03	1-Burn due to localized fire on board other powered watercraft, initial encounter
1-V93.03XD	1-V93.03	1-Burn due to localized fire on board other powered watercraft, subsequent encounter
1-V93.03XS	1-V93.03	1-Burn due to localized fire on board other powered watercraft, sequela
1-V93.04XA	1-V93.04	1-Burn due to localized fire on board sailboat, initial encounter
1-V93.04XD	1-V93.04	1-Burn due to localized fire on board sailboat, subsequent encounter
1-V93.04XS	1-V93.04	1-Burn due to localized fire on board sailboat, sequela
1-V93.09XA	1-V93.09	1-Burn due to localized fire on board unspecified watercraft, initial encounter
1-V93.09XD	1-V93.09	1-Burn due to localized fire on board unspecified watercraft, subsequent encounter
1-V93.09XS	1-V93.09	1-Burn due to localized fire on board unspecified watercraft, sequela
1-V93.10XA	1-V93.10	1-Other burn on board merchant vessel, initial encounter
1-V93.10XD	1-V93.10	1-Other burn on board merchant vessel, subsequent encounter
1-V93.10XS	1-V93.10	1-Other burn on board merchant vessel, sequela
1-V93.11XA	1-V93.11	1-Other burn on board passenger vessel, initial encounter
1-V93.11XD	1-V93.11	1-Other burn on board passenger vessel, subsequent encounter
1-V93.11XS	1-V93.11	1-Other burn on board passenger vessel, sequela
1-V93.12XA	1-V93.12	1-Other burn on board fishing boat, initial encounter
1-V93.12XD	1-V93.12	1-Other burn on board fishing boat, subsequent encounter
1-V93.12XS	1-V93.12	1-Other burn on board fishing boat, sequela
1-V93.13XA	1-V93.13	1-Other burn on board other powered watercraft, initial encounter
1-V93.13XD	1-V93.13	1-Other burn on board other powered watercraft, subsequent encounter
1-V93.13XS	1-V93.13	1-Other burn on board other powered watercraft, sequela
1-V93.14XA	1-V93.14	1-Other burn on board sailboat, initial encounter
1-V93.14XD	1-V93.14	1-Other burn on board sailboat, subsequent encounter
1-V93.14XS	1-V93.14	1-Other burn on board sailboat, sequela
1-V93.19XA	1-V93.19	1-Other burn on board unspecified watercraft, initial encounter
1-V93.19XD	1-V93.19	1-Other burn on board unspecified watercraft, subsequent encounter
1-V93.19XS	1-V93.19	1-Other burn on board unspecified watercraft, sequela
1-V93.20XA	1-V93.20	1-Heat exposure on board merchant ship, initial encounter
1-V93.20XD	1-V93.20	1-Heat exposure on board merchant ship, subsequent encounter
1-V93.20XS	1-V93.20	1-Heat exposure on board merchant ship, sequela
1-V93.21XA	1-V93.21	1-Heat exposure on board passenger ship, initial encounter
1-V93.21XD	1-V93.21	1-Heat exposure on board passenger ship, subsequent encounter
1-V93.21XS	1-V93.21	1-Heat exposure on board passenger ship, sequela
1-V93.22XA	1-V93.22	1-Heat exposure on board fishing boat, initial encounter
1-V93.22XD	1-V93.22	1-Heat exposure on board fishing boat, subsequent encounter
1-V93.22XS	1-V93.22	1-Heat exposure on board fishing boat, sequela
1-V93.23XA	1-V93.23	1-Heat exposure on board other powered watercraft, initial encounter
1-V93.23XD	1-V93.23	1-Heat exposure on board other powered watercraft, subsequent encounter
1-V93.23XS	1-V93.23	1-Heat exposure on board other powered watercraft, sequela
1-V93.24XA	1-V93.24	1-Heat exposure on board sailboat, initial encounter
1-V93.24XD	1-V93.24	1-Heat exposure on board sailboat, subsequent encounter
1-V93.24XS	1-V93.24	1-Heat exposure on board sailboat, sequela
1-V93.29XA	1-V93.29	1-Heat exposure on board unspecified watercraft, initial encounter
1-V93.29XD	1-V93.29	1-Heat exposure on board unspecified watercraft, subsequent encounter
1-V93.29XS	1-V93.29	1-Heat exposure on board unspecified watercraft, sequela
1-V93.30XA	1-V93.30	1-Fall on board merchant ship, initial encounter
1-V93.30XD	1-V93.30	1-Fall on board merchant ship, subsequent encounter
1-V93.30XS	1-V93.30	1-Fall on board merchant ship, sequela
1-V93.31XA	1-V93.31	1-Fall on board passenger ship, initial encounter
1-V93.31XD	1-V93.31	1-Fall on board passenger ship, subsequent encounter
1-V93.31XS	1-V93.31	1-Fall on board passenger ship, sequela
1-V93.32XA	1-V93.32	1-Fall on board fishing boat, initial encounter
1-V93.32XD	1-V93.32	1-Fall on board fishing boat, subsequent encounter
1-V93.32XS	1-V93.32	1-Fall on board fishing boat, sequela
1-V93.33XA	1-V93.33	1-Fall on board other powered watercraft, initial encounter
1-V93.33XD	1-V93.33	1-Fall on board other powered watercraft, subsequent encounter
1-V93.33XS	1-V93.33	1-Fall on board other powered watercraft, sequela
1-V93.34XA	1-V93.34	1-Fall on board sailboat, initial encounter
1-V93.34XD	1-V93.34	1-Fall on board sailboat, subsequent encounter
1-V93.34XS	1-V93.34	1-Fall on board sailboat, sequela
1-V93.35XA	1-V93.35	1-Fall on board canoe or kayak, initial encounter
1-V93.35XD	1-V93.35	1-Fall on board canoe or kayak, subsequent encounter
1-V93.35XS	1-V93.35	1-Fall on board canoe or kayak, sequela
1-V93.36XA	1-V93.36	1-Fall on board (nonpowered) inflatable craft, initial encounter
1-V93.36XD	1-V93.36	1-Fall on board (nonpowered) inflatable craft, subsequent encounter
1-V93.36XS	1-V93.36	1-Fall on board (nonpowered) inflatable craft, sequela
1-V93.38XA	1-V93.38	1-Fall on board other unpowered watercraft, initial encounter
1-V93.38XD	1-V93.38	1-Fall on board other unpowered watercraft, subsequent encounter
1-V93.38XS	1-V93.38	1-Fall on board other unpowered watercraft, sequela
1-V93.39XA	1-V93.39	1-Fall on board unspecified watercraft, initial encounter
1-V93.39XD	1-V93.39	1-Fall on board unspecified watercraft, subsequent encounter
1-V93.39XS	1-V93.39	1-Fall on board unspecified watercraft, sequela
1-V93.40XA	1-V93.40	1-Struck by falling object on merchant ship, initial encounter
1-V93.40XD	1-V93.40	1-Struck by falling object on merchant ship, subsequent encounter
1-V93.40XS	1-V93.40	1-Struck by falling object on merchant ship, sequela
1-V93.41XA	1-V93.41	1-Struck by falling object on passenger ship, initial encounter
1-V93.41XD	1-V93.41	1-Struck by falling object on passenger ship, subsequent encounter
1-V93.41XS	1-V93.41	1-Struck by falling object on passenger ship, sequela
1-V93.42XA	1-V93.42	1-Struck by falling object on fishing boat, initial encounter
1-V93.42XD	1-V93.42	1-Struck by falling object on fishing boat, subsequent encounter
1-V93.42XS	1-V93.42	1-Struck by falling object on fishing boat, sequela
1-V93.43XA	1-V93.43	1-Struck by falling object on other powered watercraft, initial encounter
1-V93.43XD	1-V93.43	1-Struck by falling object on other powered watercraft, subsequent encounter
1-V93.43XS	1-V93.43	1-Struck by falling object on other powered watercraft, sequela
1-V93.44XA	1-V93.44	1-Struck by falling object on sailboat, initial encounter
1-V93.44XD	1-V93.44	1-Struck by falling object on sailboat, subsequent encounter
1-V93.44XS	1-V93.44	1-Struck by falling object on sailboat, sequela
1-V93.48XA	1-V93.48	1-Struck by falling object on other unpowered watercraft, initial encounter
1-V93.48XD	1-V93.48	1-Struck by falling object on other unpowered watercraft, subsequent encounter
1-V93.48XS	1-V93.48	1-Struck by falling object on other unpowered watercraft, sequela
1-V93.49XA	1-V93.49	1-Struck by falling object on unspecified watercraft, initial encounter
1-V93.49XD	1-V93.49	1-Struck by falling object on unspecified watercraft, subsequent encounter
1-V93.49XS	1-V93.49	1-Struck by falling object on unspecified watercraft, sequela
1-V93.50XA	1-V93.50	1-Explosion on board merchant ship, initial encounter
1-V93.50XD	1-V93.50	1-Explosion on board merchant ship, subsequent encounter
1-V93.50XS	1-V93.50	1-Explosion on board merchant ship, sequela
1-V93.51XA	1-V93.51	1-Explosion on board passenger ship, initial encounter
1-V93.51XD	1-V93.51	1-Explosion on board passenger ship, subsequent encounter
1-V93.51XS	1-V93.51	1-Explosion on board passenger ship, sequela
1-V93.52XA	1-V93.52	1-Explosion on board fishing boat, initial encounter
1-V93.52XD	1-V93.52	1-Explosion on board fishing boat, subsequent encounter
1-V93.52XS	1-V93.52	1-Explosion on board fishing boat, sequela
1-V93.53XA	1-V93.53	1-Explosion on board other powered watercraft, initial encounter
1-V93.53XD	1-V93.53	1-Explosion on board other powered watercraft, subsequent encounter
1-V93.53XS	1-V93.53	1-Explosion on board other powered watercraft, sequela
1-V93.54XA	1-V93.54	1-Explosion on board sailboat, initial encounter
1-V93.54XD	1-V93.54	1-Explosion on board sailboat, subsequent encounter
1-V93.54XS	1-V93.54	1-Explosion on board sailboat, sequela
1-V93.59XA	1-V93.59	1-Explosion on board unspecified watercraft, initial encounter
1-V93.59XD	1-V93.59	1-Explosion on board unspecified watercraft, subsequent encounter
1-V93.59XS	1-V93.59	1-Explosion on board unspecified watercraft, sequela
1-V93.60XA	1-V93.60	1-Machinery accident on board merchant ship, initial encounter
1-V93.60XD	1-V93.60	1-Machinery accident on board merchant ship, subsequent encounter
1-V93.60XS	1-V93.60	1-Machinery accident on board merchant ship, sequela
1-V93.61XA	1-V93.61	1-Machinery accident on board passenger ship, initial encounter
1-V93.61XD	1-V93.61	1-Machinery accident on board passenger ship, subsequent encounter
1-V93.61XS	1-V93.61	1-Machinery accident on board passenger ship, sequela
1-V93.62XA	1-V93.62	1-Machinery accident on board fishing boat, initial encounter
1-V93.62XD	1-V93.62	1-Machinery accident on board fishing boat, subsequent encounter
1-V93.62XS	1-V93.62	1-Machinery accident on board fishing boat, sequela
1-V93.63XA	1-V93.63	1-Machinery accident on board other powered watercraft, initial encounter
1-V93.63XD	1-V93.63	1-Machinery accident on board other powered watercraft, subsequent encounter
1-V93.63XS	1-V93.63	1-Machinery accident on board other powered watercraft, sequela
1-V93.64XA	1-V93.64	1-Machinery accident on board sailboat, initial encounter
1-V93.64XD	1-V93.64	1-Machinery accident on board sailboat, subsequent encounter
1-V93.64XS	1-V93.64	1-Machinery accident on board sailboat, sequela
1-V93.69XA	1-V93.69	1-Machinery accident on board unspecified watercraft, initial encounter
1-V93.69XD	1-V93.69	1-Machinery accident on board unspecified watercraft, subsequent encounter
1-V93.69XS	1-V93.69	1-Machinery accident on board unspecified watercraft, sequela
1-V93.80XA	1-V93.80	1-Other injury due to other accident on board merchant ship, initial encounter
1-V93.80XD	1-V93.80	1-Other injury due to other accident on board merchant ship, subsequent encounter
1-V93.80XS	1-V93.80	1-Other injury due to other accident on board merchant ship, sequela
1-V93.81XA	1-V93.81	1-Other injury due to other accident on board passenger ship, initial encounter
1-V93.81XD	1-V93.81	1-Other injury due to other accident on board passenger ship, subsequent encounter
1-V93.81XS	1-V93.81	1-Other injury due to other accident on board passenger ship, sequela
1-V93.82XA	1-V93.82	1-Other injury due to other accident on board fishing boat, initial encounter
1-V93.82XD	1-V93.82	1-Other injury due to other accident on board fishing boat, subsequent encounter
1-V93.82XS	1-V93.82	1-Other injury due to other accident on board fishing boat, sequela
1-V93.83XA	1-V93.83	1-Other injury due to other accident on board other powered watercraft, initial encounter
1-V93.83XD	1-V93.83	1-Other injury due to other accident on board other powered watercraft, subsequent encounter
1-V93.83XS	1-V93.83	1-Other injury due to other accident on board other powered watercraft, sequela
1-V93.84XA	1-V93.84	1-Other injury due to other accident on board sailboat, initial encounter
1-V93.84XD	1-V93.84	1-Other injury due to other accident on board sailboat, subsequent encounter
1-V93.84XS	1-V93.84	1-Other injury due to other accident on board sailboat, sequela
1-V93.85XA	1-V93.85	1-Other injury due to other accident on board canoe or kayak, initial encounter
1-V93.85XD	1-V93.85	1-Other injury due to other accident on board canoe or kayak, subsequent encounter
1-V93.85XS	1-V93.85	1-Other injury due to other accident on board canoe or kayak, sequela
1-V93.86XA	1-V93.86	1-Other injury due to other accident on board (nonpowered) inflatable craft, initial encounter
1-V93.86XD	1-V93.86	1-Other injury due to other accident on board (nonpowered) inflatable craft, subsequent encounter
1-V93.86XS	1-V93.86	1-Other injury due to other accident on board (nonpowered) inflatable craft, sequela
1-V93.87XA	1-V93.87	1-Other injury due to other accident on board water-skis, initial encounter
1-V93.87XD	1-V93.87	1-Other injury due to other accident on board water-skis, subsequent encounter
1-V93.87XS	1-V93.87	1-Other injury due to other accident on board water-skis, sequela
1-V93.88XA	1-V93.88	1-Other injury due to other accident on board other unpowered watercraft, initial encounter
1-V93.88XD	1-V93.88	1-Other injury due to other accident on board other unpowered watercraft, subsequent encounter
1-V93.88XS	1-V93.88	1-Other injury due to other accident on board other unpowered watercraft, sequela
1-V93.89XA	1-V93.89	1-Other injury due to other accident on board unspecified watercraft, initial encounter
1-V93.89XD	1-V93.89	1-Other injury due to other accident on board unspecified watercraft, subsequent encounter
1-V93.89XS	1-V93.89	1-Other injury due to other accident on board unspecified watercraft, sequela
1-V94.0XXA	1-V94.0	1-Hitting object or bottom of body of water due to fall from watercraft, initial encounter
1-V94.0XXD	1-V94.0	1-Hitting object or bottom of body of water due to fall from watercraft, subsequent encounter
1-V94.0XXS	1-V94.0	1-Hitting object or bottom of body of water due to fall from watercraft, sequela
1-V94.11XA	1-V94.11	1-Bather struck by powered watercraft, initial encounter
1-V94.11XD	1-V94.11	1-Bather struck by powered watercraft, subsequent encounter
1-V94.11XS	1-V94.11	1-Bather struck by powered watercraft, sequela
1-V94.12XA	1-V94.12	1-Bather struck by nonpowered watercraft, initial encounter
1-V94.12XD	1-V94.12	1-Bather struck by nonpowered watercraft, subsequent encounter
1-V94.12XS	1-V94.12	1-Bather struck by nonpowered watercraft, sequela
1-V94.21XA	1-V94.21	1-Rider of nonpowered watercraft struck by other nonpowered watercraft, initial encounter
1-V94.21XD	1-V94.21	1-Rider of nonpowered watercraft struck by other nonpowered watercraft, subsequent encounter
1-V94.21XS	1-V94.21	1-Rider of nonpowered watercraft struck by other nonpowered watercraft, sequela
1-V94.22XA	1-V94.22	1-Rider of nonpowered watercraft struck by powered watercraft, initial encounter
1-V94.22XD	1-V94.22	1-Rider of nonpowered watercraft struck by powered watercraft, subsequent encounter
1-V94.22XS	1-V94.22	1-Rider of nonpowered watercraft struck by powered watercraft, sequela
1-V94.31XA	1-V94.31	1-Injury to rider of (inflatable) recreational watercraft being pulled behind other watercraft, initial encounter
1-V94.31XD	1-V94.31	1-Injury to rider of (inflatable) recreational watercraft being pulled behind other watercraft, subsequent encounter
1-V94.31XS	1-V94.31	1-Injury to rider of (inflatable) recreational watercraft being pulled behind other watercraft, sequela
1-V94.32XA	1-V94.32	1-Injury to rider of non-recreational watercraft being pulled behind other watercraft, initial encounter
1-V94.32XD	1-V94.32	1-Injury to rider of non-recreational watercraft being pulled behind other watercraft, subsequent encounter
1-V94.32XS	1-V94.32	1-Injury to rider of non-recreational watercraft being pulled behind other watercraft, sequela
1-V94.4XXA	1-V94.4	1-Injury to barefoot water-skier, initial encounter
1-V94.4XXD	1-V94.4	1-Injury to barefoot water-skier, subsequent encounter
1-V94.4XXS	1-V94.4	1-Injury to barefoot water-skier, sequela
1-V94.810A	1-V94.810	1-Civilian watercraft involved in water transport accident with military watercraft, initial encounter
1-V94.810D	1-V94.810	1-Civilian watercraft involved in water transport accident with military watercraft, subsequent encounter
1-V94.810S	1-V94.810	1-Civilian watercraft involved in water transport accident with military watercraft, sequela
1-V94.811A	1-V94.811	1-Civilian in water injured by military watercraft, initial encounter
1-V94.811D	1-V94.811	1-Civilian in water injured by military watercraft, subsequent encounter
1-V94.811S	1-V94.811	1-Civilian in water injured by military watercraft, sequela
1-V94.818A	1-V94.818	1-Other water transport accident involving military watercraft, initial encounter
1-V94.818D	1-V94.818	1-Other water transport accident involving military watercraft, subsequent encounter
1-V94.818S	1-V94.818	1-Other water transport accident involving military watercraft, sequela
1-V94.89XA	1-V94.89	1-Other water transport accident, initial encounter
1-V94.89XD	1-V94.89	1-Other water transport accident, subsequent encounter
1-V94.89XS	1-V94.89	1-Other water transport accident, sequela
1-V94.9XXA	1-V94.9	1-Unspecified water transport accident, initial encounter
1-V94.9XXD	1-V94.9	1-Unspecified water transport accident, subsequent encounter
1-V94.9XXS	1-V94.9	1-Unspecified water transport accident, sequela
1-V95.00XA	1-V95.00	1-Unspecified helicopter accident injuring occupant, initial encounter
1-V95.00XD	1-V95.00	1-Unspecified helicopter accident injuring occupant, subsequent encounter
1-V95.00XS	1-V95.00	1-Unspecified helicopter accident injuring occupant, sequela
1-V95.01XA	1-V95.01	1-Helicopter crash injuring occupant, initial encounter
1-V95.01XD	1-V95.01	1-Helicopter crash injuring occupant, subsequent encounter
1-V95.01XS	1-V95.01	1-Helicopter crash injuring occupant, sequela
1-V95.02XA	1-V95.02	1-Forced landing of helicopter injuring occupant, initial encounter
1-V95.02XD	1-V95.02	1-Forced landing of helicopter injuring occupant, subsequent encounter
1-V95.02XS	1-V95.02	1-Forced landing of helicopter injuring occupant, sequela
1-V95.03XA	1-V95.03	1-Helicopter collision injuring occupant, initial encounter
1-V95.03XD	1-V95.03	1-Helicopter collision injuring occupant, subsequent encounter
1-V95.03XS	1-V95.03	1-Helicopter collision injuring occupant, sequela
1-V95.04XA	1-V95.04	1-Helicopter fire injuring occupant, initial encounter
1-V95.04XD	1-V95.04	1-Helicopter fire injuring occupant, subsequent encounter
1-V95.04XS	1-V95.04	1-Helicopter fire injuring occupant, sequela
1-V95.05XA	1-V95.05	1-Helicopter explosion injuring occupant, initial encounter
1-V95.05XD	1-V95.05	1-Helicopter explosion injuring occupant, subsequent encounter
1-V95.05XS	1-V95.05	1-Helicopter explosion injuring occupant, sequela
1-V95.09XA	1-V95.09	1-Other helicopter accident injuring occupant, initial encounter
1-V95.09XD	1-V95.09	1-Other helicopter accident injuring occupant, subsequent encounter
1-V95.09XS	1-V95.09	1-Other helicopter accident injuring occupant, sequela
1-V95.10XA	1-V95.10	1-Unspecified ultralight, microlight or powered-glider accident injuring occupant, initial encounter
1-V95.10XD	1-V95.10	1-Unspecified ultralight, microlight or powered-glider accident injuring occupant, subsequent encounter
1-V95.10XS	1-V95.10	1-Unspecified ultralight, microlight or powered-glider accident injuring occupant, sequela
1-V95.11XA	1-V95.11	1-Ultralight, microlight or powered-glider crash injuring occupant, initial encounter
1-V95.11XD	1-V95.11	1-Ultralight, microlight or powered-glider crash injuring occupant, subsequent encounter
1-V95.11XS	1-V95.11	1-Ultralight, microlight or powered-glider crash injuring occupant, sequela
1-V95.12XA	1-V95.12	1-Forced landing of ultralight, microlight or powered-glider injuring occupant, initial encounter
1-V95.12XD	1-V95.12	1-Forced landing of ultralight, microlight or powered-glider injuring occupant, subsequent encounter
1-V95.12XS	1-V95.12	1-Forced landing of ultralight, microlight or powered-glider injuring occupant, sequela
1-V95.13XA	1-V95.13	1-Ultralight, microlight or powered-glider collision injuring occupant, initial encounter
1-V95.13XD	1-V95.13	1-Ultralight, microlight or powered-glider collision injuring occupant, subsequent encounter
1-V95.13XS	1-V95.13	1-Ultralight, microlight or powered-glider collision injuring occupant, sequela
1-V95.14XA	1-V95.14	1-Ultralight, microlight or powered-glider fire injuring occupant, initial encounter
1-V95.14XD	1-V95.14	1-Ultralight, microlight or powered-glider fire injuring occupant, subsequent encounter
1-V95.14XS	1-V95.14	1-Ultralight, microlight or powered-glider fire injuring occupant, sequela
1-V95.15XA	1-V95.15	1-Ultralight, microlight or powered-glider explosion injuring occupant, initial encounter
1-V95.15XD	1-V95.15	1-Ultralight, microlight or powered-glider explosion injuring occupant, subsequent encounter
1-V95.15XS	1-V95.15	1-Ultralight, microlight or powered-glider explosion injuring occupant, sequela
1-V95.19XA	1-V95.19	1-Other ultralight, microlight or powered-glider accident injuring occupant, initial encounter
1-V95.19XD	1-V95.19	1-Other ultralight, microlight or powered-glider accident injuring occupant, subsequent encounter
1-V95.19XS	1-V95.19	1-Other ultralight, microlight or powered-glider accident injuring occupant, sequela
1-V95.20XA	1-V95.20	1-Unspecified accident to other private fixed-wing aircraft, injuring occupant, initial encounter
1-V95.20XD	1-V95.20	1-Unspecified accident to other private fixed-wing aircraft, injuring occupant, subsequent encounter
1-V95.20XS	1-V95.20	1-Unspecified accident to other private fixed-wing aircraft, injuring occupant, sequela
1-V95.21XA	1-V95.21	1-Other private fixed-wing aircraft crash injuring occupant, initial encounter
1-V95.21XD	1-V95.21	1-Other private fixed-wing aircraft crash injuring occupant, subsequent encounter
1-V95.21XS	1-V95.21	1-Other private fixed-wing aircraft crash injuring occupant, sequela
1-V95.22XA	1-V95.22	1-Forced landing of other private fixed-wing aircraft injuring occupant, initial encounter
1-V95.22XD	1-V95.22	1-Forced landing of other private fixed-wing aircraft injuring occupant, subsequent encounter
1-V95.22XS	1-V95.22	1-Forced landing of other private fixed-wing aircraft injuring occupant, sequela
1-V95.23XA	1-V95.23	1-Other private fixed-wing aircraft collision injuring occupant, initial encounter
1-V95.23XD	1-V95.23	1-Other private fixed-wing aircraft collision injuring occupant, subsequent encounter
1-V95.23XS	1-V95.23	1-Other private fixed-wing aircraft collision injuring occupant, sequela
1-V95.24XA	1-V95.24	1-Other private fixed-wing aircraft fire injuring occupant, initial encounter
1-V95.24XD	1-V95.24	1-Other private fixed-wing aircraft fire injuring occupant, subsequent encounter
1-V95.24XS	1-V95.24	1-Other private fixed-wing aircraft fire injuring occupant, sequela
1-V95.25XA	1-V95.25	1-Other private fixed-wing aircraft explosion injuring occupant, initial encounter
1-V95.25XD	1-V95.25	1-Other private fixed-wing aircraft explosion injuring occupant, subsequent encounter
1-V95.25XS	1-V95.25	1-Other private fixed-wing aircraft explosion injuring occupant, sequela
1-V95.29XA	1-V95.29	1-Other accident to other private fixed-wing aircraft injuring occupant, initial encounter
1-V95.29XD	1-V95.29	1-Other accident to other private fixed-wing aircraft injuring occupant, subsequent encounter
1-V95.29XS	1-V95.29	1-Other accident to other private fixed-wing aircraft injuring occupant, sequela
1-V95.30XA	1-V95.30	1-Unspecified accident to commercial fixed-wing aircraft injuring occupant, initial encounter
1-V95.30XD	1-V95.30	1-Unspecified accident to commercial fixed-wing aircraft injuring occupant, subsequent encounter
1-V95.30XS	1-V95.30	1-Unspecified accident to commercial fixed-wing aircraft injuring occupant, sequela
1-V95.31XA	1-V95.31	1-Commercial fixed-wing aircraft crash injuring occupant, initial encounter
1-V95.31XD	1-V95.31	1-Commercial fixed-wing aircraft crash injuring occupant, subsequent encounter
1-V95.31XS	1-V95.31	1-Commercial fixed-wing aircraft crash injuring occupant, sequela
1-V95.32XA	1-V95.32	1-Forced landing of commercial fixed-wing aircraft injuring occupant, initial encounter
1-V95.32XD	1-V95.32	1-Forced landing of commercial fixed-wing aircraft injuring occupant, subsequent encounter
1-V95.32XS	1-V95.32	1-Forced landing of commercial fixed-wing aircraft injuring occupant, sequela
1-V95.33XA	1-V95.33	1-Commercial fixed-wing aircraft collision injuring occupant, initial encounter
1-V95.33XD	1-V95.33	1-Commercial fixed-wing aircraft collision injuring occupant, subsequent encounter
1-V95.33XS	1-V95.33	1-Commercial fixed-wing aircraft collision injuring occupant, sequela
1-V95.34XA	1-V95.34	1-Commercial fixed-wing aircraft fire injuring occupant, initial encounter
1-V95.34XD	1-V95.34	1-Commercial fixed-wing aircraft fire injuring occupant, subsequent encounter
1-V95.34XS	1-V95.34	1-Commercial fixed-wing aircraft fire injuring occupant, sequela
1-V95.35XA	1-V95.35	1-Commercial fixed-wing aircraft explosion injuring occupant, initial encounter
1-V95.35XD	1-V95.35	1-Commercial fixed-wing aircraft explosion injuring occupant, subsequent encounter
1-V95.35XS	1-V95.35	1-Commercial fixed-wing aircraft explosion injuring occupant, sequela
1-V95.39XA	1-V95.39	1-Other accident to commercial fixed-wing aircraft injuring occupant, initial encounter
1-V95.39XD	1-V95.39	1-Other accident to commercial fixed-wing aircraft injuring occupant, subsequent encounter
1-V95.39XS	1-V95.39	1-Other accident to commercial fixed-wing aircraft injuring occupant, sequela
1-V95.40XA	1-V95.40	1-Unspecified spacecraft accident injuring occupant, initial encounter
1-V95.40XD	1-V95.40	1-Unspecified spacecraft accident injuring occupant, subsequent encounter
1-V95.40XS	1-V95.40	1-Unspecified spacecraft accident injuring occupant, sequela
1-V95.41XA	1-V95.41	1-Spacecraft crash injuring occupant, initial encounter
1-V95.41XD	1-V95.41	1-Spacecraft crash injuring occupant, subsequent encounter
1-V95.41XS	1-V95.41	1-Spacecraft crash injuring occupant, sequela
1-V95.42XA	1-V95.42	1-Forced landing of spacecraft injuring occupant, initial encounter
1-V95.42XD	1-V95.42	1-Forced landing of spacecraft injuring occupant, subsequent encounter
1-V95.42XS	1-V95.42	1-Forced landing of spacecraft injuring occupant, sequela
1-V95.43XA	1-V95.43	1-Spacecraft collision injuring occupant, initial encounter
1-V95.43XD	1-V95.43	1-Spacecraft collision injuring occupant, subsequent encounter
1-V95.43XS	1-V95.43	1-Spacecraft collision injuring occupant, sequela
1-V95.44XA	1-V95.44	1-Spacecraft fire injuring occupant, initial encounter
1-V95.44XD	1-V95.44	1-Spacecraft fire injuring occupant, subsequent encounter
1-V95.44XS	1-V95.44	1-Spacecraft fire injuring occupant, sequela
1-V95.45XA	1-V95.45	1-Spacecraft explosion injuring occupant, initial encounter
1-V95.45XD	1-V95.45	1-Spacecraft explosion injuring occupant, subsequent encounter
1-V95.45XS	1-V95.45	1-Spacecraft explosion injuring occupant, sequela
1-V95.49XA	1-V95.49	1-Other spacecraft accident injuring occupant, initial encounter
1-V95.49XD	1-V95.49	1-Other spacecraft accident injuring occupant, subsequent encounter
1-V95.49XS	1-V95.49	1-Other spacecraft accident injuring occupant, sequela
1-V95.8XXA	1-V95.8	1-Other powered aircraft accidents injuring occupant, initial encounter
1-V95.8XXD	1-V95.8	1-Other powered aircraft accidents injuring occupant, subsequent encounter
1-V95.8XXS	1-V95.8	1-Other powered aircraft accidents injuring occupant, sequela
1-V95.9XXA	1-V95.9	1-Unspecified aircraft accident injuring occupant, initial encounter
1-V95.9XXD	1-V95.9	1-Unspecified aircraft accident injuring occupant, subsequent encounter
1-V95.9XXS	1-V95.9	1-Unspecified aircraft accident injuring occupant, sequela
1-V96.00XA	1-V96.00	1-Unspecified balloon accident injuring occupant, initial encounter
1-V96.00XD	1-V96.00	1-Unspecified balloon accident injuring occupant, subsequent encounter
1-V96.00XS	1-V96.00	1-Unspecified balloon accident injuring occupant, sequela
1-V96.01XA	1-V96.01	1-Balloon crash injuring occupant, initial encounter
1-V96.01XD	1-V96.01	1-Balloon crash injuring occupant, subsequent encounter
1-V96.01XS	1-V96.01	1-Balloon crash injuring occupant, sequela
1-V96.02XA	1-V96.02	1-Forced landing of balloon injuring occupant, initial encounter
1-V96.02XD	1-V96.02	1-Forced landing of balloon injuring occupant, subsequent encounter
1-V96.02XS	1-V96.02	1-Forced landing of balloon injuring occupant, sequela
1-V96.03XA	1-V96.03	1-Balloon collision injuring occupant, initial encounter
1-V96.03XD	1-V96.03	1-Balloon collision injuring occupant, subsequent encounter
1-V96.03XS	1-V96.03	1-Balloon collision injuring occupant, sequela
1-V96.04XA	1-V96.04	1-Balloon fire injuring occupant, initial encounter
1-V96.04XD	1-V96.04	1-Balloon fire injuring occupant, subsequent encounter
1-V96.04XS	1-V96.04	1-Balloon fire injuring occupant, sequela
1-V96.05XA	1-V96.05	1-Balloon explosion injuring occupant, initial encounter
1-V96.05XD	1-V96.05	1-Balloon explosion injuring occupant, subsequent encounter
1-V96.05XS	1-V96.05	1-Balloon explosion injuring occupant, sequela
1-V96.09XA	1-V96.09	1-Other balloon accident injuring occupant, initial encounter
1-V96.09XD	1-V96.09	1-Other balloon accident injuring occupant, subsequent encounter
1-V96.09XS	1-V96.09	1-Other balloon accident injuring occupant, sequela
1-V96.10XA	1-V96.10	1-Unspecified hang-glider accident injuring occupant, initial encounter
1-V96.10XD	1-V96.10	1-Unspecified hang-glider accident injuring occupant, subsequent encounter
1-V96.10XS	1-V96.10	1-Unspecified hang-glider accident injuring occupant, sequela
1-V96.11XA	1-V96.11	1-Hang-glider crash injuring occupant, initial encounter
1-V96.11XD	1-V96.11	1-Hang-glider crash injuring occupant, subsequent encounter
1-V96.11XS	1-V96.11	1-Hang-glider crash injuring occupant, sequela
1-V96.12XA	1-V96.12	1-Forced landing of hang-glider injuring occupant, initial encounter
1-V96.12XD	1-V96.12	1-Forced landing of hang-glider injuring occupant, subsequent encounter
1-V96.12XS	1-V96.12	1-Forced landing of hang-glider injuring occupant, sequela
1-V96.13XA	1-V96.13	1-Hang-glider collision injuring occupant, initial encounter
1-V96.13XD	1-V96.13	1-Hang-glider collision injuring occupant, subsequent encounter
1-V96.13XS	1-V96.13	1-Hang-glider collision injuring occupant, sequela
1-V96.14XA	1-V96.14	1-Hang-glider fire injuring occupant, initial encounter
1-V96.14XD	1-V96.14	1-Hang-glider fire injuring occupant, subsequent encounter
1-V96.14XS	1-V96.14	1-Hang-glider fire injuring occupant, sequela
1-V96.15XA	1-V96.15	1-Hang-glider explosion injuring occupant, initial encounter
1-V96.15XD	1-V96.15	1-Hang-glider explosion injuring occupant, subsequent encounter
1-V96.15XS	1-V96.15	1-Hang-glider explosion injuring occupant, sequela
1-V96.19XA	1-V96.19	1-Other hang-glider accident injuring occupant, initial encounter
1-V96.19XD	1-V96.19	1-Other hang-glider accident injuring occupant, subsequent encounter
1-V96.19XS	1-V96.19	1-Other hang-glider accident injuring occupant, sequela
1-V96.20XA	1-V96.20	1-Unspecified glider (nonpowered) accident injuring occupant, initial encounter
1-V96.20XD	1-V96.20	1-Unspecified glider (nonpowered) accident injuring occupant, subsequent encounter
1-V96.20XS	1-V96.20	1-Unspecified glider (nonpowered) accident injuring occupant, sequela
1-V96.21XA	1-V96.21	1-Glider (nonpowered) crash injuring occupant, initial encounter
1-V96.21XD	1-V96.21	1-Glider (nonpowered) crash injuring occupant, subsequent encounter
1-V96.21XS	1-V96.21	1-Glider (nonpowered) crash injuring occupant, sequela
1-V96.22XA	1-V96.22	1-Forced landing of glider (nonpowered) injuring occupant, initial encounter
1-V96.22XD	1-V96.22	1-Forced landing of glider (nonpowered) injuring occupant, subsequent encounter
1-V96.22XS	1-V96.22	1-Forced landing of glider (nonpowered) injuring occupant, sequela
1-V96.23XA	1-V96.23	1-Glider (nonpowered) collision injuring occupant, initial encounter
1-V96.23XD	1-V96.23	1-Glider (nonpowered) collision injuring occupant, subsequent encounter
1-V96.23XS	1-V96.23	1-Glider (nonpowered) collision injuring occupant, sequela
1-V96.24XA	1-V96.24	1-Glider (nonpowered) fire injuring occupant, initial encounter
1-V96.24XD	1-V96.24	1-Glider (nonpowered) fire injuring occupant, subsequent encounter
1-V96.24XS	1-V96.24	1-Glider (nonpowered) fire injuring occupant, sequela
1-V96.25XA	1-V96.25	1-Glider (nonpowered) explosion injuring occupant, initial encounter
1-V96.25XD	1-V96.25	1-Glider (nonpowered) explosion injuring occupant, subsequent encounter
1-V96.25XS	1-V96.25	1-Glider (nonpowered) explosion injuring occupant, sequela
1-V96.29XA	1-V96.29	1-Other glider (nonpowered) accident injuring occupant, initial encounter
1-V96.29XD	1-V96.29	1-Other glider (nonpowered) accident injuring occupant, subsequent encounter
1-V96.29XS	1-V96.29	1-Other glider (nonpowered) accident injuring occupant, sequela
1-V96.8XXA	1-V96.8	1-Other nonpowered-aircraft accidents injuring occupant, initial encounter
1-V96.8XXD	1-V96.8	1-Other nonpowered-aircraft accidents injuring occupant, subsequent encounter
1-V96.8XXS	1-V96.8	1-Other nonpowered-aircraft accidents injuring occupant, sequela
1-V96.9XXA	1-V96.9	1-Unspecified nonpowered-aircraft accident injuring occupant, initial encounter
1-V96.9XXD	1-V96.9	1-Unspecified nonpowered-aircraft accident injuring occupant, subsequent encounter
1-V96.9XXS	1-V96.9	1-Unspecified nonpowered-aircraft accident injuring occupant, sequela
1-V97.0XXA	1-V97.0	1-Occupant of aircraft injured in other specified air transport accidents, initial encounter
1-V97.0XXD	1-V97.0	1-Occupant of aircraft injured in other specified air transport accidents, subsequent encounter
1-V97.0XXS	1-V97.0	1-Occupant of aircraft injured in other specified air transport accidents, sequela
1-V97.1XXA	1-V97.1	1-Person injured while boarding or alighting from aircraft, initial encounter
1-V97.1XXD	1-V97.1	1-Person injured while boarding or alighting from aircraft, subsequent encounter
1-V97.1XXS	1-V97.1	1-Person injured while boarding or alighting from aircraft, sequela
1-V97.21XA	1-V97.21	1-Parachutist entangled in object, initial encounter
1-V97.21XD	1-V97.21	1-Parachutist entangled in object, subsequent encounter
1-V97.21XS	1-V97.21	1-Parachutist entangled in object, sequela
1-V97.22XA	1-V97.22	1-Parachutist injured on landing, initial encounter
1-V97.22XD	1-V97.22	1-Parachutist injured on landing, subsequent encounter
1-V97.22XS	1-V97.22	1-Parachutist injured on landing, sequela
1-V97.29XA	1-V97.29	1-Other parachutist accident, initial encounter
1-V97.29XD	1-V97.29	1-Other parachutist accident, subsequent encounter
1-V97.29XS	1-V97.29	1-Other parachutist accident, sequela
1-V97.31XA	1-V97.31	1-Hit by object falling from aircraft, initial encounter
1-V97.31XD	1-V97.31	1-Hit by object falling from aircraft, subsequent encounter
1-V97.31XS	1-V97.31	1-Hit by object falling from aircraft, sequela
1-V97.32XA	1-V97.32	1-Injured by rotating propeller, initial encounter
1-V97.32XD	1-V97.32	1-Injured by rotating propeller, subsequent encounter
1-V97.32XS	1-V97.32	1-Injured by rotating propeller, sequela
1-V97.33XA	1-V97.33	1-Sucked into jet engine, initial encounter
1-V97.33XD	1-V97.33	1-Sucked into jet engine, subsequent encounter
1-V97.33XS	1-V97.33	1-Sucked into jet engine, sequela
1-V97.39XA	1-V97.39	1-Other injury to person on ground due to air transport accident, initial encounter
1-V97.39XD	1-V97.39	1-Other injury to person on ground due to air transport accident, subsequent encounter
1-V97.39XS	1-V97.39	1-Other injury to person on ground due to air transport accident, sequela
1-V97.810A	1-V97.810	1-Civilian aircraft involved in air transport accident with military aircraft, initial encounter
1-V97.810D	1-V97.810	1-Civilian aircraft involved in air transport accident with military aircraft, subsequent encounter
1-V97.810S	1-V97.810	1-Civilian aircraft involved in air transport accident with military aircraft, sequela
1-V97.811A	1-V97.811	1-Civilian injured by military aircraft, initial encounter
1-V97.811D	1-V97.811	1-Civilian injured by military aircraft, subsequent encounter
1-V97.811S	1-V97.811	1-Civilian injured by military aircraft, sequela
1-V97.818A	1-V97.818	1-Other air transport accident involving military aircraft, initial encounter
1-V97.818D	1-V97.818	1-Other air transport accident involving military aircraft, subsequent encounter
1-V97.818S	1-V97.818	1-Other air transport accident involving military aircraft, sequela
1-V97.89XA	1-V97.89	1-Other air transport accidents, not elsewhere classified, initial encounter
1-V97.89XD	1-V97.89	1-Other air transport accidents, not elsewhere classified, subsequent encounter
1-V97.89XS	1-V97.89	1-Other air transport accidents, not elsewhere classified, sequela
1-V98.0XXA	1-V98.0	1-Accident to, on or involving cable-car, not on rails, initial encounter
1-V98.0XXD	1-V98.0	1-Accident to, on or involving cable-car, not on rails, subsequent encounter
1-V98.0XXS	1-V98.0	1-Accident to, on or involving cable-car, not on rails, sequela
1-V98.1XXA	1-V98.1	1-Accident to, on or involving land-yacht, initial encounter
1-V98.1XXD	1-V98.1	1-Accident to, on or involving land-yacht, subsequent encounter
1-V98.1XXS	1-V98.1	1-Accident to, on or involving land-yacht, sequela
1-V98.2XXA	1-V98.2	1-Accident to, on or involving ice yacht, initial encounter
1-V98.2XXD	1-V98.2	1-Accident to, on or involving ice yacht, subsequent encounter
1-V98.2XXS	1-V98.2	1-Accident to, on or involving ice yacht, sequela
1-V98.3XXA	1-V98.3	1-Accident to, on or involving ski lift, initial encounter
1-V98.3XXD	1-V98.3	1-Accident to, on or involving ski lift, subsequent encounter
1-V98.3XXS	1-V98.3	1-Accident to, on or involving ski lift, sequela
1-V98.8XXA	1-V98.8	1-Other specified transport accidents, initial encounter
1-V98.8XXD	1-V98.8	1-Other specified transport accidents, subsequent encounter
1-V98.8XXS	1-V98.8	1-Other specified transport accidents, sequela
1-V99.XXXA	1-V99	1-Unspecified transport accident, initial encounter
1-V99.XXXD	1-V99	1-Unspecified transport accident, subsequent encounter
1-V99.XXXS	1-V99	1-Unspecified transport accident, sequela
1-W00.0XXA	1-W00.0	1-Fall on same level due to ice and snow, initial encounter
1-W00.0XXD	1-W00.0	1-Fall on same level due to ice and snow, subsequent encounter
1-W00.0XXS	1-W00.0	1-Fall on same level due to ice and snow, sequela
1-W00.1XXA	1-W00.1	1-Fall from stairs and steps due to ice and snow, initial encounter
1-W00.1XXD	1-W00.1	1-Fall from stairs and steps due to ice and snow, subsequent encounter
1-W00.1XXS	1-W00.1	1-Fall from stairs and steps due to ice and snow, sequela
1-W00.2XXA	1-W00.2	1-Other fall from one level to another due to ice and snow, initial encounter
1-W00.2XXD	1-W00.2	1-Other fall from one level to another due to ice and snow, subsequent encounter
1-W00.2XXS	1-W00.2	1-Other fall from one level to another due to ice and snow, sequela
1-W00.9XXA	1-W00.9	1-Unspecified fall due to ice and snow, initial encounter
1-W00.9XXD	1-W00.9	1-Unspecified fall due to ice and snow, subsequent encounter
1-W00.9XXS	1-W00.9	1-Unspecified fall due to ice and snow, sequela
1-W01.0XXA	1-W01.0	1-Fall on same level from slipping, tripping and stumbling without subsequent striking against object, initial encounter
1-W01.0XXD	1-W01.0	1-Fall on same level from slipping, tripping and stumbling without subsequent striking against object, subsequent encounter
1-W01.0XXS	1-W01.0	1-Fall on same level from slipping, tripping and stumbling without subsequent striking against object, sequela
1-W01.10XA	1-W01.10	1-Fall on same level from slipping, tripping and stumbling with subsequent striking against unspecified object, initial encounter
1-W01.10XD	1-W01.10	1-Fall on same level from slipping, tripping and stumbling with subsequent striking against unspecified object, subsequent encounter
1-W01.10XS	1-W01.10	1-Fall on same level from slipping, tripping and stumbling with subsequent striking against unspecified object, sequela
1-W01.110A	1-W01.110	1-Fall on same level from slipping, tripping and stumbling with subsequent striking against sharp glass, initial encounter
1-W01.110D	1-W01.110	1-Fall on same level from slipping, tripping and stumbling with subsequent striking against sharp glass, subsequent encounter
1-W01.110S	1-W01.110	1-Fall on same level from slipping, tripping and stumbling with subsequent striking against sharp glass, sequela
1-W01.111A	1-W01.111	1-Fall on same level from slipping, tripping and stumbling with subsequent striking against power tool or machine, initial encounter
1-W01.111D	1-W01.111	1-Fall on same level from slipping, tripping and stumbling with subsequent striking against power tool or machine, subsequent encounter
1-W01.111S	1-W01.111	1-Fall on same level from slipping, tripping and stumbling with subsequent striking against power tool or machine, sequela
1-W01.118A	1-W01.118	1-Fall on same level from slipping, tripping and stumbling with subsequent striking against other sharp object, initial encounter
1-W01.118D	1-W01.118	1-Fall on same level from slipping, tripping and stumbling with subsequent striking against other sharp object, subsequent encounter
1-W01.118S	1-W01.118	1-Fall on same level from slipping, tripping and stumbling with subsequent striking against other sharp object, sequela
1-W01.119A	1-W01.119	1-Fall on same level from slipping, tripping and stumbling with subsequent striking against unspecified sharp object, initial encounter
1-W01.119D	1-W01.119	1-Fall on same level from slipping, tripping and stumbling with subsequent striking against unspecified sharp object, subsequent encounter
1-W01.119S	1-W01.119	1-Fall on same level from slipping, tripping and stumbling with subsequent striking against unspecified sharp object, sequela
1-W01.190A	1-W01.190	1-Fall on same level from slipping, tripping and stumbling with subsequent striking against furniture, initial encounter
1-W01.190D	1-W01.190	1-Fall on same level from slipping, tripping and stumbling with subsequent striking against furniture, subsequent encounter
1-W01.190S	1-W01.190	1-Fall on same level from slipping, tripping and stumbling with subsequent striking against furniture, sequela
1-W01.198A	1-W01.198	1-Fall on same level from slipping, tripping and stumbling with subsequent striking against other object, initial encounter
1-W01.198D	1-W01.198	1-Fall on same level from slipping, tripping and stumbling with subsequent striking against other object, subsequent encounter
1-W01.198S	1-W01.198	1-Fall on same level from slipping, tripping and stumbling with subsequent striking against other object, sequela
1-W03.XXXA	1-W03	1-Other fall on same level due to collision with another person, initial encounter
1-W03.XXXD	1-W03	1-Other fall on same level due to collision with another person, subsequent encounter
1-W03.XXXS	1-W03	1-Other fall on same level due to collision with another person, sequela
1-W04.XXXA	1-W04	1-Fall while being carried or supported by other persons, initial encounter
1-W04.XXXD	1-W04	1-Fall while being carried or supported by other persons, subsequent encounter
1-W04.XXXS	1-W04	1-Fall while being carried or supported by other persons, sequela
1-W05.0XXA	1-W05.0	1-Fall from non-moving wheelchair, initial encounter
1-W05.0XXD	1-W05.0	1-Fall from non-moving wheelchair, subsequent encounter
1-W05.0XXS	1-W05.0	1-Fall from non-moving wheelchair, sequela
1-W05.1XXA	1-W05.1	1-Fall from non-moving nonmotorized scooter, initial encounter
1-W05.1XXD	1-W05.1	1-Fall from non-moving nonmotorized scooter, subsequent encounter
1-W05.1XXS	1-W05.1	1-Fall from non-moving nonmotorized scooter, sequela
1-W05.2XXA	1-W05.2	1-Fall from non-moving motorized mobility scooter, initial encounter
1-W05.2XXD	1-W05.2	1-Fall from non-moving motorized mobility scooter, subsequent encounter
1-W05.2XXS	1-W05.2	1-Fall from non-moving motorized mobility scooter, sequela
1-W06.XXXA	1-W06	1-Fall from bed, initial encounter
1-W06.XXXD	1-W06	1-Fall from bed, subsequent encounter
1-W06.XXXS	1-W06	1-Fall from bed, sequela
1-W07.XXXA	1-W07	1-Fall from chair, initial encounter
1-W07.XXXD	1-W07	1-Fall from chair, subsequent encounter
1-W07.XXXS	1-W07	1-Fall from chair, sequela
1-W08.XXXA	1-W08	1-Fall from other furniture, initial encounter
1-W08.XXXD	1-W08	1-Fall from other furniture, subsequent encounter
1-W08.XXXS	1-W08	1-Fall from other furniture, sequela
1-W09.0XXA	1-W09.0	1-Fall on or from playground slide, initial encounter
1-W09.0XXD	1-W09.0	1-Fall on or from playground slide, subsequent encounter
1-W09.0XXS	1-W09.0	1-Fall on or from playground slide, sequela
1-W09.1XXA	1-W09.1	1-Fall from playground swing, initial encounter
1-W09.1XXD	1-W09.1	1-Fall from playground swing, subsequent encounter
1-W09.1XXS	1-W09.1	1-Fall from playground swing, sequela
1-W09.2XXA	1-W09.2	1-Fall on or from jungle gym, initial encounter
1-W09.2XXD	1-W09.2	1-Fall on or from jungle gym, subsequent encounter
1-W09.2XXS	1-W09.2	1-Fall on or from jungle gym, sequela
1-W09.8XXA	1-W09.8	1-Fall on or from other playground equipment, initial encounter
1-W09.8XXD	1-W09.8	1-Fall on or from other playground equipment, subsequent encounter
1-W09.8XXS	1-W09.8	1-Fall on or from other playground equipment, sequela
1-W10.0XXA	1-W10.0	1-Fall (on)(from) escalator, initial encounter
1-W10.0XXD	1-W10.0	1-Fall (on)(from) escalator, subsequent encounter
1-W10.0XXS	1-W10.0	1-Fall (on)(from) escalator, sequela
1-W10.1XXA	1-W10.1	1-Fall (on)(from) sidewalk curb, initial encounter
1-W10.1XXD	1-W10.1	1-Fall (on)(from) sidewalk curb, subsequent encounter
1-W10.1XXS	1-W10.1	1-Fall (on)(from) sidewalk curb, sequela
1-W10.2XXA	1-W10.2	1-Fall (on)(from) incline, initial encounter
1-W10.2XXD	1-W10.2	1-Fall (on)(from) incline, subsequent encounter
1-W10.2XXS	1-W10.2	1-Fall (on)(from) incline, sequela
1-W10.8XXA	1-W10.8	1-Fall (on) (from) other stairs and steps, initial encounter
1-W10.8XXD	1-W10.8	1-Fall (on) (from) other stairs and steps, subsequent encounter
1-W10.8XXS	1-W10.8	1-Fall (on) (from) other stairs and steps, sequela
1-W10.9XXA	1-W10.9	1-Fall (on) (from) unspecified stairs and steps, initial encounter
1-W10.9XXD	1-W10.9	1-Fall (on) (from) unspecified stairs and steps, subsequent encounter
1-W10.9XXS	1-W10.9	1-Fall (on) (from) unspecified stairs and steps, sequela
1-W11.XXXA	1-W11	1-Fall on and from ladder, initial encounter
1-W11.XXXD	1-W11	1-Fall on and from ladder, subsequent encounter
1-W11.XXXS	1-W11	1-Fall on and from ladder, sequela
1-W12.XXXA	1-W12	1-Fall on and from scaffolding, initial encounter
1-W12.XXXD	1-W12	1-Fall on and from scaffolding, subsequent encounter
1-W12.XXXS	1-W12	1-Fall on and from scaffolding, sequela
1-W13.0XXA	1-W13.0	1-Fall from, out of or through balcony, initial encounter
1-W13.0XXD	1-W13.0	1-Fall from, out of or through balcony, subsequent encounter
1-W13.0XXS	1-W13.0	1-Fall from, out of or through balcony, sequela
1-W13.1XXA	1-W13.1	1-Fall from, out of or through bridge, initial encounter
1-W13.1XXD	1-W13.1	1-Fall from, out of or through bridge, subsequent encounter
1-W13.1XXS	1-W13.1	1-Fall from, out of or through bridge, sequela
1-W13.2XXA	1-W13.2	1-Fall from, out of or through roof, initial encounter
1-W13.2XXD	1-W13.2	1-Fall from, out of or through roof, subsequent encounter
1-W13.2XXS	1-W13.2	1-Fall from, out of or through roof, sequela
1-W13.3XXA	1-W13.3	1-Fall through floor, initial encounter
1-W13.3XXD	1-W13.3	1-Fall through floor, subsequent encounter
1-W13.3XXS	1-W13.3	1-Fall through floor, sequela
1-W13.4XXA	1-W13.4	1-Fall from, out of or through window, initial encounter
1-W13.4XXD	1-W13.4	1-Fall from, out of or through window, subsequent encounter
1-W13.4XXS	1-W13.4	1-Fall from, out of or through window, sequela
1-W13.8XXA	1-W13.8	1-Fall from, out of or through other building or structure, initial encounter
1-W13.8XXD	1-W13.8	1-Fall from, out of or through other building or structure, subsequent encounter
1-W13.8XXS	1-W13.8	1-Fall from, out of or through other building or structure, sequela
1-W13.9XXA	1-W13.9	1-Fall from, out of or through building, not otherwise specified, initial encounter
1-W13.9XXD	1-W13.9	1-Fall from, out of or through building, not otherwise specified, subsequent encounter
1-W13.9XXS	1-W13.9	1-Fall from, out of or through building, not otherwise specified, sequela
1-W14.XXXA	1-W14	1-Fall from tree, initial encounter
1-W14.XXXD	1-W14	1-Fall from tree, subsequent encounter
1-W14.XXXS	1-W14	1-Fall from tree, sequela
1-W15.XXXA	1-W15	1-Fall from cliff, initial encounter
1-W15.XXXD	1-W15	1-Fall from cliff, subsequent encounter
1-W15.XXXS	1-W15	1-Fall from cliff, sequela
1-W16.011A	1-W16.011	1-Fall into swimming pool striking water surface causing drowning and submersion, initial encounter
1-W16.011D	1-W16.011	1-Fall into swimming pool striking water surface causing drowning and submersion, subsequent encounter
1-W16.011S	1-W16.011	1-Fall into swimming pool striking water surface causing drowning and submersion, sequela
1-W16.012A	1-W16.012	1-Fall into swimming pool striking water surface causing other injury, initial encounter
1-W16.012D	1-W16.012	1-Fall into swimming pool striking water surface causing other injury, subsequent encounter
1-W16.012S	1-W16.012	1-Fall into swimming pool striking water surface causing other injury, sequela
1-W16.021A	1-W16.021	1-Fall into swimming pool striking bottom causing drowning and submersion, initial encounter
1-W16.021D	1-W16.021	1-Fall into swimming pool striking bottom causing drowning and submersion, subsequent encounter
1-W16.021S	1-W16.021	1-Fall into swimming pool striking bottom causing drowning and submersion, sequela
1-W16.022A	1-W16.022	1-Fall into swimming pool striking bottom causing other injury, initial encounter
1-W16.022D	1-W16.022	1-Fall into swimming pool striking bottom causing other injury, subsequent encounter
1-W16.022S	1-W16.022	1-Fall into swimming pool striking bottom causing other injury, sequela
1-W16.031A	1-W16.031	1-Fall into swimming pool striking wall causing drowning and submersion, initial encounter
1-W16.031D	1-W16.031	1-Fall into swimming pool striking wall causing drowning and submersion, subsequent encounter
1-W16.031S	1-W16.031	1-Fall into swimming pool striking wall causing drowning and submersion, sequela
1-W16.032A	1-W16.032	1-Fall into swimming pool striking wall causing other injury, initial encounter
1-W16.032D	1-W16.032	1-Fall into swimming pool striking wall causing other injury, subsequent encounter
1-W16.032S	1-W16.032	1-Fall into swimming pool striking wall causing other injury, sequela
1-W16.111A	1-W16.111	1-Fall into natural body of water striking water surface causing drowning and submersion, initial encounter
1-W16.111D	1-W16.111	1-Fall into natural body of water striking water surface causing drowning and submersion, subsequent encounter
1-W16.111S	1-W16.111	1-Fall into natural body of water striking water surface causing drowning and submersion, sequela
1-W16.112A	1-W16.112	1-Fall into natural body of water striking water surface causing other injury, initial encounter
1-W16.112D	1-W16.112	1-Fall into natural body of water striking water surface causing other injury, subsequent encounter
1-W16.112S	1-W16.112	1-Fall into natural body of water striking water surface causing other injury, sequela
1-W16.121A	1-W16.121	1-Fall into natural body of water striking bottom causing drowning and submersion, initial encounter
1-W16.121D	1-W16.121	1-Fall into natural body of water striking bottom causing drowning and submersion, subsequent encounter
1-W16.121S	1-W16.121	1-Fall into natural body of water striking bottom causing drowning and submersion, sequela
1-W16.122A	1-W16.122	1-Fall into natural body of water striking bottom causing other injury, initial encounter
1-W16.122D	1-W16.122	1-Fall into natural body of water striking bottom causing other injury, subsequent encounter
1-W16.122S	1-W16.122	1-Fall into natural body of water striking bottom causing other injury, sequela
1-W16.131A	1-W16.131	1-Fall into natural body of water striking side causing drowning and submersion, initial encounter
1-W16.131D	1-W16.131	1-Fall into natural body of water striking side causing drowning and submersion, subsequent encounter
1-W16.131S	1-W16.131	1-Fall into natural body of water striking side causing drowning and submersion, sequela
1-W16.132A	1-W16.132	1-Fall into natural body of water striking side causing other injury, initial encounter
1-W16.132D	1-W16.132	1-Fall into natural body of water striking side causing other injury, subsequent encounter
1-W16.132S	1-W16.132	1-Fall into natural body of water striking side causing other injury, sequela
1-W16.211A	1-W16.211	1-Fall in (into) filled bathtub causing drowning and submersion, initial encounter
1-W16.211D	1-W16.211	1-Fall in (into) filled bathtub causing drowning and submersion, subsequent encounter
1-W16.211S	1-W16.211	1-Fall in (into) filled bathtub causing drowning and submersion, sequela
1-W16.212A	1-W16.212	1-Fall in (into) filled bathtub causing other injury, initial encounter
1-W16.212D	1-W16.212	1-Fall in (into) filled bathtub causing other injury, subsequent encounter
1-W16.212S	1-W16.212	1-Fall in (into) filled bathtub causing other injury, sequela
1-W16.221A	1-W16.221	1-Fall in (into) bucket of water causing drowning and submersion, initial encounter
1-W16.221D	1-W16.221	1-Fall in (into) bucket of water causing drowning and submersion, subsequent encounter
1-W16.221S	1-W16.221	1-Fall in (into) bucket of water causing drowning and submersion, sequela
1-W16.222A	1-W16.222	1-Fall in (into) bucket of water causing other injury, initial encounter
1-W16.222D	1-W16.222	1-Fall in (into) bucket of water causing other injury, subsequent encounter
1-W16.222S	1-W16.222	1-Fall in (into) bucket of water causing other injury, sequela
1-W16.311A	1-W16.311	1-Fall into other water striking water surface causing drowning and submersion, initial encounter
1-W16.311D	1-W16.311	1-Fall into other water striking water surface causing drowning and submersion, subsequent encounter
1-W16.311S	1-W16.311	1-Fall into other water striking water surface causing drowning and submersion, sequela
1-W16.312A	1-W16.312	1-Fall into other water striking water surface causing other injury, initial encounter
1-W16.312D	1-W16.312	1-Fall into other water striking water surface causing other injury, subsequent encounter
1-W16.312S	1-W16.312	1-Fall into other water striking water surface causing other injury, sequela
1-W16.321A	1-W16.321	1-Fall into other water striking bottom causing drowning and submersion, initial encounter
1-W16.321D	1-W16.321	1-Fall into other water striking bottom causing drowning and submersion, subsequent encounter
1-W16.321S	1-W16.321	1-Fall into other water striking bottom causing drowning and submersion, sequela
1-W16.322A	1-W16.322	1-Fall into other water striking bottom causing other injury, initial encounter
1-W16.322D	1-W16.322	1-Fall into other water striking bottom causing other injury, subsequent encounter
1-W16.322S	1-W16.322	1-Fall into other water striking bottom causing other injury, sequela
1-W16.331A	1-W16.331	1-Fall into other water striking wall causing drowning and submersion, initial encounter
1-W16.331D	1-W16.331	1-Fall into other water striking wall causing drowning and submersion, subsequent encounter
1-W16.331S	1-W16.331	1-Fall into other water striking wall causing drowning and submersion, sequela
1-W16.332A	1-W16.332	1-Fall into other water striking wall causing other injury, initial encounter
1-W16.332D	1-W16.332	1-Fall into other water striking wall causing other injury, subsequent encounter
1-W16.332S	1-W16.332	1-Fall into other water striking wall causing other injury, sequela
1-W16.41XA	1-W16.41	1-Fall into unspecified water causing drowning and submersion, initial encounter
1-W16.41XD	1-W16.41	1-Fall into unspecified water causing drowning and submersion, subsequent encounter
1-W16.41XS	1-W16.41	1-Fall into unspecified water causing drowning and submersion, sequela
1-W16.42XA	1-W16.42	1-Fall into unspecified water causing other injury, initial encounter
1-W16.42XD	1-W16.42	1-Fall into unspecified water causing other injury, subsequent encounter
1-W16.42XS	1-W16.42	1-Fall into unspecified water causing other injury, sequela
1-W16.511A	1-W16.511	1-Jumping or diving into swimming pool striking water surface causing drowning and submersion, initial encounter
1-W16.511D	1-W16.511	1-Jumping or diving into swimming pool striking water surface causing drowning and submersion, subsequent encounter
1-W16.511S	1-W16.511	1-Jumping or diving into swimming pool striking water surface causing drowning and submersion, sequela
1-W16.512A	1-W16.512	1-Jumping or diving into swimming pool striking water surface causing other injury, initial encounter
1-W16.512D	1-W16.512	1-Jumping or diving into swimming pool striking water surface causing other injury, subsequent encounter
1-W16.512S	1-W16.512	1-Jumping or diving into swimming pool striking water surface causing other injury, sequela
1-W16.521A	1-W16.521	1-Jumping or diving into swimming pool striking bottom causing drowning and submersion, initial encounter
1-W16.521D	1-W16.521	1-Jumping or diving into swimming pool striking bottom causing drowning and submersion, subsequent encounter
1-W16.521S	1-W16.521	1-Jumping or diving into swimming pool striking bottom causing drowning and submersion, sequela
1-W16.522A	1-W16.522	1-Jumping or diving into swimming pool striking bottom causing other injury, initial encounter
1-W16.522D	1-W16.522	1-Jumping or diving into swimming pool striking bottom causing other injury, subsequent encounter
1-W16.522S	1-W16.522	1-Jumping or diving into swimming pool striking bottom causing other injury, sequela
1-W16.531A	1-W16.531	1-Jumping or diving into swimming pool striking wall causing drowning and submersion, initial encounter
1-W16.531D	1-W16.531	1-Jumping or diving into swimming pool striking wall causing drowning and submersion, subsequent encounter
1-W16.531S	1-W16.531	1-Jumping or diving into swimming pool striking wall causing drowning and submersion, sequela
1-W16.532A	1-W16.532	1-Jumping or diving into swimming pool striking wall causing other injury, initial encounter
1-W16.532D	1-W16.532	1-Jumping or diving into swimming pool striking wall causing other injury, subsequent encounter
1-W16.532S	1-W16.532	1-Jumping or diving into swimming pool striking wall causing other injury, sequela
1-W16.611A	1-W16.611	1-Jumping or diving into natural body of water striking water surface causing drowning and submersion, initial encounter
1-W16.611D	1-W16.611	1-Jumping or diving into natural body of water striking water surface causing drowning and submersion, subsequent encounter
1-W16.611S	1-W16.611	1-Jumping or diving into natural body of water striking water surface causing drowning and submersion, sequela
1-W16.612A	1-W16.612	1-Jumping or diving into natural body of water striking water surface causing other injury, initial encounter
1-W16.612D	1-W16.612	1-Jumping or diving into natural body of water striking water surface causing other injury, subsequent encounter
1-W16.612S	1-W16.612	1-Jumping or diving into natural body of water striking water surface causing other injury, sequela
1-W16.621A	1-W16.621	1-Jumping or diving into natural body of water striking bottom causing drowning and submersion, initial encounter
1-W16.621D	1-W16.621	1-Jumping or diving into natural body of water striking bottom causing drowning and submersion, subsequent encounter
1-W16.621S	1-W16.621	1-Jumping or diving into natural body of water striking bottom causing drowning and submersion, sequela
1-W16.622A	1-W16.622	1-Jumping or diving into natural body of water striking bottom causing other injury, initial encounter
1-W16.622D	1-W16.622	1-Jumping or diving into natural body of water striking bottom causing other injury, subsequent encounter
1-W16.622S	1-W16.622	1-Jumping or diving into natural body of water striking bottom causing other injury, sequela
1-W16.711A	1-W16.711	1-Jumping or diving from boat striking water surface causing drowning and submersion, initial encounter
1-W16.711D	1-W16.711	1-Jumping or diving from boat striking water surface causing drowning and submersion, subsequent encounter
1-W16.711S	1-W16.711	1-Jumping or diving from boat striking water surface causing drowning and submersion, sequela
1-W16.712A	1-W16.712	1-Jumping or diving from boat striking water surface causing other injury, initial encounter
1-W16.712D	1-W16.712	1-Jumping or diving from boat striking water surface causing other injury, subsequent encounter
1-W16.712S	1-W16.712	1-Jumping or diving from boat striking water surface causing other injury, sequela
1-W16.721A	1-W16.721	1-Jumping or diving from boat striking bottom causing drowning and submersion, initial encounter
1-W16.721D	1-W16.721	1-Jumping or diving from boat striking bottom causing drowning and submersion, subsequent encounter
1-W16.721S	1-W16.721	1-Jumping or diving from boat striking bottom causing drowning and submersion, sequela
1-W16.722A	1-W16.722	1-Jumping or diving from boat striking bottom causing other injury, initial encounter
1-W16.722D	1-W16.722	1-Jumping or diving from boat striking bottom causing other injury, subsequent encounter
1-W16.722S	1-W16.722	1-Jumping or diving from boat striking bottom causing other injury, sequela
1-W16.811A	1-W16.811	1-Jumping or diving into other water striking water surface causing drowning and submersion, initial encounter
1-W16.811D	1-W16.811	1-Jumping or diving into other water striking water surface causing drowning and submersion, subsequent encounter
1-W16.811S	1-W16.811	1-Jumping or diving into other water striking water surface causing drowning and submersion, sequela
1-W16.812A	1-W16.812	1-Jumping or diving into other water striking water surface causing other injury, initial encounter
1-W16.812D	1-W16.812	1-Jumping or diving into other water striking water surface causing other injury, subsequent encounter
1-W16.812S	1-W16.812	1-Jumping or diving into other water striking water surface causing other injury, sequela
1-W16.821A	1-W16.821	1-Jumping or diving into other water striking bottom causing drowning and submersion, initial encounter
1-W16.821D	1-W16.821	1-Jumping or diving into other water striking bottom causing drowning and submersion, subsequent encounter
1-W16.821S	1-W16.821	1-Jumping or diving into other water striking bottom causing drowning and submersion, sequela
1-W16.822A	1-W16.822	1-Jumping or diving into other water striking bottom causing other injury, initial encounter
1-W16.822D	1-W16.822	1-Jumping or diving into other water striking bottom causing other injury, subsequent encounter
1-W16.822S	1-W16.822	1-Jumping or diving into other water striking bottom causing other injury, sequela
1-W16.831A	1-W16.831	1-Jumping or diving into other water striking wall causing drowning and submersion, initial encounter
1-W16.831D	1-W16.831	1-Jumping or diving into other water striking wall causing drowning and submersion, subsequent encounter
1-W16.831S	1-W16.831	1-Jumping or diving into other water striking wall causing drowning and submersion, sequela
1-W16.832A	1-W16.832	1-Jumping or diving into other water striking wall causing other injury, initial encounter
1-W16.832D	1-W16.832	1-Jumping or diving into other water striking wall causing other injury, subsequent encounter
1-W16.832S	1-W16.832	1-Jumping or diving into other water striking wall causing other injury, sequela
1-W16.91XA	1-W16.91	1-Jumping or diving into unspecified water causing drowning and submersion, initial encounter
1-W16.91XD	1-W16.91	1-Jumping or diving into unspecified water causing drowning and submersion, subsequent encounter
1-W16.91XS	1-W16.91	1-Jumping or diving into unspecified water causing drowning and submersion, sequela
1-W16.92XA	1-W16.92	1-Jumping or diving into unspecified water causing other injury, initial encounter
1-W16.92XD	1-W16.92	1-Jumping or diving into unspecified water causing other injury, subsequent encounter
1-W16.92XS	1-W16.92	1-Jumping or diving into unspecified water causing other injury, sequela
1-W17.0XXA	1-W17.0	1-Fall into well, initial encounter
1-W17.0XXD	1-W17.0	1-Fall into well, subsequent encounter
1-W17.0XXS	1-W17.0	1-Fall into well, sequela
1-W17.1XXA	1-W17.1	1-Fall into storm drain or manhole, initial encounter
1-W17.1XXD	1-W17.1	1-Fall into storm drain or manhole, subsequent encounter
1-W17.1XXS	1-W17.1	1-Fall into storm drain or manhole, sequela
1-W17.2XXA	1-W17.2	1-Fall into hole, initial encounter
1-W17.2XXD	1-W17.2	1-Fall into hole, subsequent encounter
1-W17.2XXS	1-W17.2	1-Fall into hole, sequela
1-W17.3XXA	1-W17.3	1-Fall into empty swimming pool, initial encounter
1-W17.3XXD	1-W17.3	1-Fall into empty swimming pool, subsequent encounter
1-W17.3XXS	1-W17.3	1-Fall into empty swimming pool, sequela
1-W17.4XXA	1-W17.4	1-Fall from dock, initial encounter
1-W17.4XXD	1-W17.4	1-Fall from dock, subsequent encounter
1-W17.4XXS	1-W17.4	1-Fall from dock, sequela
1-W17.81XA	1-W17.81	1-Fall down embankment (hill), initial encounter
1-W17.81XD	1-W17.81	1-Fall down embankment (hill), subsequent encounter
1-W17.81XS	1-W17.81	1-Fall down embankment (hill), sequela
1-W17.82XA	1-W17.82	1-Fall from (out of) grocery cart, initial encounter
1-W17.82XD	1-W17.82	1-Fall from (out of) grocery cart, subsequent encounter
1-W17.82XS	1-W17.82	1-Fall from (out of) grocery cart, sequela
1-W17.89XA	1-W17.89	1-Other fall from one level to another, initial encounter
1-W17.89XD	1-W17.89	1-Other fall from one level to another, subsequent encounter
1-W17.89XS	1-W17.89	1-Other fall from one level to another, sequela
1-W18.00XA	1-W18.00	1-Striking against unspecified object with subsequent fall, initial encounter
1-W18.00XD	1-W18.00	1-Striking against unspecified object with subsequent fall, subsequent encounter
1-W18.00XS	1-W18.00	1-Striking against unspecified object with subsequent fall, sequela
1-W18.01XA	1-W18.01	1-Striking against sports equipment with subsequent fall, initial encounter
1-W18.01XD	1-W18.01	1-Striking against sports equipment with subsequent fall, subsequent encounter
1-W18.01XS	1-W18.01	1-Striking against sports equipment with subsequent fall, sequela
1-W18.02XA	1-W18.02	1-Striking against glass with subsequent fall, initial encounter
1-W18.02XD	1-W18.02	1-Striking against glass with subsequent fall, subsequent encounter
1-W18.02XS	1-W18.02	1-Striking against glass with subsequent fall, sequela
1-W18.09XA	1-W18.09	1-Striking against other object with subsequent fall, initial encounter
1-W18.09XD	1-W18.09	1-Striking against other object with subsequent fall, subsequent encounter
1-W18.09XS	1-W18.09	1-Striking against other object with subsequent fall, sequela
1-W18.11XA	1-W18.11	1-Fall from or off toilet without subsequent striking against object, initial encounter
1-W18.11XD	1-W18.11	1-Fall from or off toilet without subsequent striking against object, subsequent encounter
1-W18.11XS	1-W18.11	1-Fall from or off toilet without subsequent striking against object, sequela
1-W18.12XA	1-W18.12	1-Fall from or off toilet with subsequent striking against object, initial encounter
1-W18.12XD	1-W18.12	1-Fall from or off toilet with subsequent striking against object, subsequent encounter
1-W18.12XS	1-W18.12	1-Fall from or off toilet with subsequent striking against object, sequela
1-W18.2XXA	1-W18.2	1-Fall in (into) shower or empty bathtub, initial encounter
1-W18.2XXD	1-W18.2	1-Fall in (into) shower or empty bathtub, subsequent encounter
1-W18.2XXS	1-W18.2	1-Fall in (into) shower or empty bathtub, sequela
1-W18.30XA	1-W18.30	1-Fall on same level, unspecified, initial encounter
1-W18.30XD	1-W18.30	1-Fall on same level, unspecified, subsequent encounter
1-W18.30XS	1-W18.30	1-Fall on same level, unspecified, sequela
1-W18.31XA	1-W18.31	1-Fall on same level due to stepping on an object, initial encounter
1-W18.31XD	1-W18.31	1-Fall on same level due to stepping on an object, subsequent encounter
1-W18.31XS	1-W18.31	1-Fall on same level due to stepping on an object, sequela
1-W18.39XA	1-W18.39	1-Other fall on same level, initial encounter
1-W18.39XD	1-W18.39	1-Other fall on same level, subsequent encounter
1-W18.39XS	1-W18.39	1-Other fall on same level, sequela
1-W18.40XA	1-W18.40	1-Slipping, tripping and stumbling without falling, unspecified, initial encounter
1-W18.40XD	1-W18.40	1-Slipping, tripping and stumbling without falling, unspecified, subsequent encounter
1-W18.40XS	1-W18.40	1-Slipping, tripping and stumbling without falling, unspecified, sequela
1-W18.41XA	1-W18.41	1-Slipping, tripping and stumbling without falling due to stepping on object, initial encounter
1-W18.41XD	1-W18.41	1-Slipping, tripping and stumbling without falling due to stepping on object, subsequent encounter
1-W18.41XS	1-W18.41	1-Slipping, tripping and stumbling without falling due to stepping on object, sequela
1-W18.42XA	1-W18.42	1-Slipping, tripping and stumbling without falling due to stepping into hole or opening, initial encounter
1-W18.42XD	1-W18.42	1-Slipping, tripping and stumbling without falling due to stepping into hole or opening, subsequent encounter
1-W18.42XS	1-W18.42	1-Slipping, tripping and stumbling without falling due to stepping into hole or opening, sequela
1-W18.43XA	1-W18.43	1-Slipping, tripping and stumbling without falling due to stepping from one level to another, initial encounter
1-W18.43XD	1-W18.43	1-Slipping, tripping and stumbling without falling due to stepping from one level to another, subsequent encounter
1-W18.43XS	1-W18.43	1-Slipping, tripping and stumbling without falling due to stepping from one level to another, sequela
1-W18.49XA	1-W18.49	1-Other slipping, tripping and stumbling without falling, initial encounter
1-W18.49XD	1-W18.49	1-Other slipping, tripping and stumbling without falling, subsequent encounter
1-W18.49XS	1-W18.49	1-Other slipping, tripping and stumbling without falling, sequela
1-W19.XXXA	1-W19	1-Unspecified fall, initial encounter
1-W19.XXXD	1-W19	1-Unspecified fall, subsequent encounter
1-W19.XXXS	1-W19	1-Unspecified fall, sequela
1-W20.0XXA	1-W20.0	1-Struck by falling object in cave-in, initial encounter
1-W20.0XXD	1-W20.0	1-Struck by falling object in cave-in, subsequent encounter
1-W20.0XXS	1-W20.0	1-Struck by falling object in cave-in, sequela
1-W20.1XXA	1-W20.1	1-Struck by object due to collapse of building, initial encounter
1-W20.1XXD	1-W20.1	1-Struck by object due to collapse of building, subsequent encounter
1-W20.1XXS	1-W20.1	1-Struck by object due to collapse of building, sequela
1-W20.8XXA	1-W20.8	1-Other cause of strike by thrown, projected or falling object, initial encounter
1-W20.8XXD	1-W20.8	1-Other cause of strike by thrown, projected or falling object, subsequent encounter
1-W20.8XXS	1-W20.8	1-Other cause of strike by thrown, projected or falling object, sequela
1-W21.00XA	1-W21.00	1-Struck by hit or thrown ball, unspecified type, initial encounter
1-W21.00XD	1-W21.00	1-Struck by hit or thrown ball, unspecified type, subsequent encounter
1-W21.00XS	1-W21.00	1-Struck by hit or thrown ball, unspecified type, sequela
1-W21.01XA	1-W21.01	1-Struck by football, initial encounter
1-W21.01XD	1-W21.01	1-Struck by football, subsequent encounter
1-W21.01XS	1-W21.01	1-Struck by football, sequela
1-W21.02XA	1-W21.02	1-Struck by soccer ball, initial encounter
1-W21.02XD	1-W21.02	1-Struck by soccer ball, subsequent encounter
1-W21.02XS	1-W21.02	1-Struck by soccer ball, sequela
1-W21.03XA	1-W21.03	1-Struck by baseball, initial encounter
1-W21.03XD	1-W21.03	1-Struck by baseball, subsequent encounter
1-W21.03XS	1-W21.03	1-Struck by baseball, sequela
1-W21.04XA	1-W21.04	1-Struck by golf ball, initial encounter
1-W21.04XD	1-W21.04	1-Struck by golf ball, subsequent encounter
1-W21.04XS	1-W21.04	1-Struck by golf ball, sequela
1-W21.05XA	1-W21.05	1-Struck by basketball, initial encounter
1-W21.05XD	1-W21.05	1-Struck by basketball, subsequent encounter
1-W21.05XS	1-W21.05	1-Struck by basketball, sequela
1-W21.06XA	1-W21.06	1-Struck by volleyball, initial encounter
1-W21.06XD	1-W21.06	1-Struck by volleyball, subsequent encounter
1-W21.06XS	1-W21.06	1-Struck by volleyball, sequela
1-W21.07XA	1-W21.07	1-Struck by softball, initial encounter
1-W21.07XD	1-W21.07	1-Struck by softball, subsequent encounter
1-W21.07XS	1-W21.07	1-Struck by softball, sequela
1-W21.09XA	1-W21.09	1-Struck by other hit or thrown ball, initial encounter
1-W21.09XD	1-W21.09	1-Struck by other hit or thrown ball, subsequent encounter
1-W21.09XS	1-W21.09	1-Struck by other hit or thrown ball, sequela
1-W21.11XA	1-W21.11	1-Struck by baseball bat, initial encounter
1-W21.11XD	1-W21.11	1-Struck by baseball bat, subsequent encounter
1-W21.11XS	1-W21.11	1-Struck by baseball bat, sequela
1-W21.12XA	1-W21.12	1-Struck by tennis racquet, initial encounter
1-W21.12XD	1-W21.12	1-Struck by tennis racquet, subsequent encounter
1-W21.12XS	1-W21.12	1-Struck by tennis racquet, sequela
1-W21.13XA	1-W21.13	1-Struck by golf club, initial encounter
1-W21.13XD	1-W21.13	1-Struck by golf club, subsequent encounter
1-W21.13XS	1-W21.13	1-Struck by golf club, sequela
1-W21.19XA	1-W21.19	1-Struck by other bat, racquet or club, initial encounter
1-W21.19XD	1-W21.19	1-Struck by other bat, racquet or club, subsequent encounter
1-W21.19XS	1-W21.19	1-Struck by other bat, racquet or club, sequela
1-W21.210A	1-W21.210	1-Struck by ice hockey stick, initial encounter
1-W21.210D	1-W21.210	1-Struck by ice hockey stick, subsequent encounter
1-W21.210S	1-W21.210	1-Struck by ice hockey stick, sequela
1-W21.211A	1-W21.211	1-Struck by field hockey stick, initial encounter
1-W21.211D	1-W21.211	1-Struck by field hockey stick, subsequent encounter
1-W21.211S	1-W21.211	1-Struck by field hockey stick, sequela
1-W21.220A	1-W21.220	1-Struck by ice hockey puck, initial encounter
1-W21.220D	1-W21.220	1-Struck by ice hockey puck, subsequent encounter
1-W21.220S	1-W21.220	1-Struck by ice hockey puck, sequela
1-W21.221A	1-W21.221	1-Struck by field hockey puck, initial encounter
1-W21.221D	1-W21.221	1-Struck by field hockey puck, subsequent encounter
1-W21.221S	1-W21.221	1-Struck by field hockey puck, sequela
1-W21.31XA	1-W21.31	1-Struck by shoe cleats, initial encounter
1-W21.31XD	1-W21.31	1-Struck by shoe cleats, subsequent encounter
1-W21.31XS	1-W21.31	1-Struck by shoe cleats, sequela
1-W21.32XA	1-W21.32	1-Struck by skate blades, initial encounter
1-W21.32XD	1-W21.32	1-Struck by skate blades, subsequent encounter
1-W21.32XS	1-W21.32	1-Struck by skate blades, sequela
1-W21.39XA	1-W21.39	1-Struck by other sports foot wear, initial encounter
1-W21.39XD	1-W21.39	1-Struck by other sports foot wear, subsequent encounter
1-W21.39XS	1-W21.39	1-Struck by other sports foot wear, sequela
1-W21.4XXA	1-W21.4	1-Striking against diving board, initial encounter
1-W21.4XXD	1-W21.4	1-Striking against diving board, subsequent encounter
1-W21.4XXS	1-W21.4	1-Striking against diving board, sequela
1-W21.81XA	1-W21.81	1-Striking against or struck by football helmet, initial encounter
1-W21.81XD	1-W21.81	1-Striking against or struck by football helmet, subsequent encounter
1-W21.81XS	1-W21.81	1-Striking against or struck by football helmet, sequela
1-W21.89XA	1-W21.89	1-Striking against or struck by other sports equipment, initial encounter
1-W21.89XD	1-W21.89	1-Striking against or struck by other sports equipment, subsequent encounter
1-W21.89XS	1-W21.89	1-Striking against or struck by other sports equipment, sequela
1-W21.9XXA	1-W21.9	1-Striking against or struck by unspecified sports equipment, initial encounter
1-W21.9XXD	1-W21.9	1-Striking against or struck by unspecified sports equipment, subsequent encounter
1-W21.9XXS	1-W21.9	1-Striking against or struck by unspecified sports equipment, sequela
1-W22.01XA	1-W22.01	1-Walked into wall, initial encounter
1-W22.01XD	1-W22.01	1-Walked into wall, subsequent encounter
1-W22.01XS	1-W22.01	1-Walked into wall, sequela
1-W22.02XA	1-W22.02	1-Walked into lamppost, initial encounter
1-W22.02XD	1-W22.02	1-Walked into lamppost, subsequent encounter
1-W22.02XS	1-W22.02	1-Walked into lamppost, sequela
1-W22.03XA	1-W22.03	1-Walked into furniture, initial encounter
1-W22.03XD	1-W22.03	1-Walked into furniture, subsequent encounter
1-W22.03XS	1-W22.03	1-Walked into furniture, sequela
1-W22.041A	1-W22.041	1-Striking against wall of swimming pool causing drowning and submersion, initial encounter
1-W22.041D	1-W22.041	1-Striking against wall of swimming pool causing drowning and submersion, subsequent encounter
1-W22.041S	1-W22.041	1-Striking against wall of swimming pool causing drowning and submersion, sequela
1-W22.042A	1-W22.042	1-Striking against wall of swimming pool causing other injury, initial encounter
1-W22.042D	1-W22.042	1-Striking against wall of swimming pool causing other injury, subsequent encounter
1-W22.042S	1-W22.042	1-Striking against wall of swimming pool causing other injury, sequela
1-W22.09XA	1-W22.09	1-Striking against other stationary object, initial encounter
1-W22.09XD	1-W22.09	1-Striking against other stationary object, subsequent encounter
1-W22.09XS	1-W22.09	1-Striking against other stationary object, sequela
1-W22.10XA	1-W22.10	1-Striking against or struck by unspecified automobile airbag, initial encounter
1-W22.10XD	1-W22.10	1-Striking against or struck by unspecified automobile airbag, subsequent encounter
1-W22.10XS	1-W22.10	1-Striking against or struck by unspecified automobile airbag, sequela
1-W22.11XA	1-W22.11	1-Striking against or struck by driver side automobile airbag, initial encounter
1-W22.11XD	1-W22.11	1-Striking against or struck by driver side automobile airbag, subsequent encounter
1-W22.11XS	1-W22.11	1-Striking against or struck by driver side automobile airbag, sequela
1-W22.12XA	1-W22.12	1-Striking against or struck by front passenger side automobile airbag, initial encounter
1-W22.12XD	1-W22.12	1-Striking against or struck by front passenger side automobile airbag, subsequent encounter
1-W22.12XS	1-W22.12	1-Striking against or struck by front passenger side automobile airbag, sequela
1-W22.19XA	1-W22.19	1-Striking against or struck by other automobile airbag, initial encounter
1-W22.19XD	1-W22.19	1-Striking against or struck by other automobile airbag, subsequent encounter
1-W22.19XS	1-W22.19	1-Striking against or struck by other automobile airbag, sequela
1-W22.8XXA	1-W22.8	1-Striking against or struck by other objects, initial encounter
1-W22.8XXD	1-W22.8	1-Striking against or struck by other objects, subsequent encounter
1-W22.8XXS	1-W22.8	1-Striking against or struck by other objects, sequela
1-W23.0XXA	1-W23.0	1-Caught, crushed, jammed, or pinched between moving objects, initial encounter
1-W23.0XXD	1-W23.0	1-Caught, crushed, jammed, or pinched between moving objects, subsequent encounter
1-W23.0XXS	1-W23.0	1-Caught, crushed, jammed, or pinched between moving objects, sequela
1-W23.1XXA	1-W23.1	1-Caught, crushed, jammed, or pinched between stationary objects, initial encounter
1-W23.1XXD	1-W23.1	1-Caught, crushed, jammed, or pinched between stationary objects, subsequent encounter
1-W23.1XXS	1-W23.1	1-Caught, crushed, jammed, or pinched between stationary objects, sequela
1-W23.2XXA	1-W23.2	1-Caught, crushed, jammed or pinched between a moving and stationary object, initial encounter
1-W23.2XXD	1-W23.2	1-Caught, crushed, jammed or pinched between a moving and stationary object, subsequent encounter
1-W23.2XXS	1-W23.2	1-Caught, crushed, jammed or pinched between a moving and stationary object, sequela
1-W24.0XXA	1-W24.0	1-Contact with lifting devices, not elsewhere classified, initial encounter
1-W24.0XXD	1-W24.0	1-Contact with lifting devices, not elsewhere classified, subsequent encounter
1-W24.0XXS	1-W24.0	1-Contact with lifting devices, not elsewhere classified, sequela
1-W24.1XXA	1-W24.1	1-Contact with transmission devices, not elsewhere classified, initial encounter
1-W24.1XXD	1-W24.1	1-Contact with transmission devices, not elsewhere classified, subsequent encounter
1-W24.1XXS	1-W24.1	1-Contact with transmission devices, not elsewhere classified, sequela
1-W25.XXXA	1-W25	1-Contact with sharp glass, initial encounter
1-W25.XXXD	1-W25	1-Contact with sharp glass, subsequent encounter
1-W25.XXXS	1-W25	1-Contact with sharp glass, sequela
1-W26.0XXA	1-W26.0	1-Contact with knife, initial encounter
1-W26.0XXD	1-W26.0	1-Contact with knife, subsequent encounter
1-W26.0XXS	1-W26.0	1-Contact with knife, sequela
1-W26.1XXA	1-W26.1	1-Contact with sword or dagger, initial encounter
1-W26.1XXD	1-W26.1	1-Contact with sword or dagger, subsequent encounter
1-W26.1XXS	1-W26.1	1-Contact with sword or dagger, sequela
1-W26.2XXA	1-W26.2	1-Contact with edge of stiff paper, initial encounter
1-W26.2XXD	1-W26.2	1-Contact with edge of stiff paper, subsequent encounter
1-W26.2XXS	1-W26.2	1-Contact with edge of stiff paper, sequela
1-W26.8XXA	1-W26.8	1-Contact with other sharp object(s), not elsewhere classified, initial encounter
1-W26.8XXD	1-W26.8	1-Contact with other sharp object(s), not elsewhere classified, subsequent encounter
1-W26.8XXS	1-W26.8	1-Contact with other sharp object(s), not elsewhere classified, sequela
1-W26.9XXA	1-W26.9	1-Contact with unspecified sharp object(s), initial encounter
1-W26.9XXD	1-W26.9	1-Contact with unspecified sharp object(s), subsequent encounter
1-W26.9XXS	1-W26.9	1-Contact with unspecified sharp object(s), sequela
1-W27.0XXA	1-W27.0	1-Contact with workbench tool, initial encounter
1-W27.0XXD	1-W27.0	1-Contact with workbench tool, subsequent encounter
1-W27.0XXS	1-W27.0	1-Contact with workbench tool, sequela
1-W27.1XXA	1-W27.1	1-Contact with garden tool, initial encounter
1-W27.1XXD	1-W27.1	1-Contact with garden tool, subsequent encounter
1-W27.1XXS	1-W27.1	1-Contact with garden tool, sequela
1-W27.2XXA	1-W27.2	1-Contact with scissors, initial encounter
1-W27.2XXD	1-W27.2	1-Contact with scissors, subsequent encounter
1-W27.2XXS	1-W27.2	1-Contact with scissors, sequela
1-W27.3XXA	1-W27.3	1-Contact with needle (sewing), initial encounter
1-W27.3XXD	1-W27.3	1-Contact with needle (sewing), subsequent encounter
1-W27.3XXS	1-W27.3	1-Contact with needle (sewing), sequela
1-W27.4XXA	1-W27.4	1-Contact with kitchen utensil, initial encounter
1-W27.4XXD	1-W27.4	1-Contact with kitchen utensil, subsequent encounter
1-W27.4XXS	1-W27.4	1-Contact with kitchen utensil, sequela
1-W27.5XXA	1-W27.5	1-Contact with paper-cutter, initial encounter
1-W27.5XXD	1-W27.5	1-Contact with paper-cutter, subsequent encounter
1-W27.5XXS	1-W27.5	1-Contact with paper-cutter, sequela
1-W27.8XXA	1-W27.8	1-Contact with other nonpowered hand tool, initial encounter
1-W27.8XXD	1-W27.8	1-Contact with other nonpowered hand tool, subsequent encounter
1-W27.8XXS	1-W27.8	1-Contact with other nonpowered hand tool, sequela
1-W28.XXXA	1-W28	1-Contact with powered lawn mower, initial encounter
1-W28.XXXD	1-W28	1-Contact with powered lawn mower, subsequent encounter
1-W28.XXXS	1-W28	1-Contact with powered lawn mower, sequela
1-W29.0XXA	1-W29.0	1-Contact with powered kitchen appliance, initial encounter
1-W29.0XXD	1-W29.0	1-Contact with powered kitchen appliance, subsequent encounter
1-W29.0XXS	1-W29.0	1-Contact with powered kitchen appliance, sequela
1-W29.1XXA	1-W29.1	1-Contact with electric knife, initial encounter
1-W29.1XXD	1-W29.1	1-Contact with electric knife, subsequent encounter
1-W29.1XXS	1-W29.1	1-Contact with electric knife, sequela
1-W29.2XXA	1-W29.2	1-Contact with other powered household machinery, initial encounter
1-W29.2XXD	1-W29.2	1-Contact with other powered household machinery, subsequent encounter
1-W29.2XXS	1-W29.2	1-Contact with other powered household machinery, sequela
1-W29.3XXA	1-W29.3	1-Contact with powered garden and outdoor hand tools and machinery, initial encounter
1-W29.3XXD	1-W29.3	1-Contact with powered garden and outdoor hand tools and machinery, subsequent encounter
1-W29.3XXS	1-W29.3	1-Contact with powered garden and outdoor hand tools and machinery, sequela
1-W29.4XXA	1-W29.4	1-Contact with nail gun, initial encounter
1-W29.4XXD	1-W29.4	1-Contact with nail gun, subsequent encounter
1-W29.4XXS	1-W29.4	1-Contact with nail gun, sequela
1-W29.8XXA	1-W29.8	1-Contact with other powered hand tools and household machinery, initial encounter
1-W29.8XXD	1-W29.8	1-Contact with other powered hand tools and household machinery, subsequent encounter
1-W29.8XXS	1-W29.8	1-Contact with other powered hand tools and household machinery, sequela
1-W30.0XXA	1-W30.0	1-Contact with combine harvester, initial encounter
1-W30.0XXD	1-W30.0	1-Contact with combine harvester, subsequent encounter
1-W30.0XXS	1-W30.0	1-Contact with combine harvester, sequela
1-W30.1XXA	1-W30.1	1-Contact with power take-off devices (PTO), initial encounter
1-W30.1XXD	1-W30.1	1-Contact with power take-off devices (PTO), subsequent encounter
1-W30.1XXS	1-W30.1	1-Contact with power take-off devices (PTO), sequela
1-W30.2XXA	1-W30.2	1-Contact with hay derrick, initial encounter
1-W30.2XXD	1-W30.2	1-Contact with hay derrick, subsequent encounter
1-W30.2XXS	1-W30.2	1-Contact with hay derrick, sequela
1-W30.3XXA	1-W30.3	1-Contact with grain storage elevator, initial encounter
1-W30.3XXD	1-W30.3	1-Contact with grain storage elevator, subsequent encounter
1-W30.3XXS	1-W30.3	1-Contact with grain storage elevator, sequela
1-W30.81XA	1-W30.81	1-Contact with agricultural transport vehicle in stationary use, initial encounter
1-W30.81XD	1-W30.81	1-Contact with agricultural transport vehicle in stationary use, subsequent encounter
1-W30.81XS	1-W30.81	1-Contact with agricultural transport vehicle in stationary use, sequela
1-W30.89XA	1-W30.89	1-Contact with other specified agricultural machinery, initial encounter
1-W30.89XD	1-W30.89	1-Contact with other specified agricultural machinery, subsequent encounter
1-W30.89XS	1-W30.89	1-Contact with other specified agricultural machinery, sequela
1-W30.9XXA	1-W30.9	1-Contact with unspecified agricultural machinery, initial encounter
1-W30.9XXD	1-W30.9	1-Contact with unspecified agricultural machinery, subsequent encounter
1-W30.9XXS	1-W30.9	1-Contact with unspecified agricultural machinery, sequela
1-W31.0XXA	1-W31.0	1-Contact with mining and earth-drilling machinery, initial encounter
1-W31.0XXD	1-W31.0	1-Contact with mining and earth-drilling machinery, subsequent encounter
1-W31.0XXS	1-W31.0	1-Contact with mining and earth-drilling machinery, sequela
1-W31.1XXA	1-W31.1	1-Contact with metalworking machines, initial encounter
1-W31.1XXD	1-W31.1	1-Contact with metalworking machines, subsequent encounter
1-W31.1XXS	1-W31.1	1-Contact with metalworking machines, sequela
1-W31.2XXA	1-W31.2	1-Contact with powered woodworking and forming machines, initial encounter
1-W31.2XXD	1-W31.2	1-Contact with powered woodworking and forming machines, subsequent encounter
1-W31.2XXS	1-W31.2	1-Contact with powered woodworking and forming machines, sequela
1-W31.3XXA	1-W31.3	1-Contact with prime movers, initial encounter
1-W31.3XXD	1-W31.3	1-Contact with prime movers, subsequent encounter
1-W31.3XXS	1-W31.3	1-Contact with prime movers, sequela
1-W31.81XA	1-W31.81	1-Contact with recreational machinery, initial encounter
1-W31.81XD	1-W31.81	1-Contact with recreational machinery, subsequent encounter
1-W31.81XS	1-W31.81	1-Contact with recreational machinery, sequela
1-W31.82XA	1-W31.82	1-Contact with other commercial machinery, initial encounter
1-W31.82XD	1-W31.82	1-Contact with other commercial machinery, subsequent encounter
1-W31.82XS	1-W31.82	1-Contact with other commercial machinery, sequela
1-W31.83XA	1-W31.83	1-Contact with special construction vehicle in stationary use, initial encounter
1-W31.83XD	1-W31.83	1-Contact with special construction vehicle in stationary use, subsequent encounter
1-W31.83XS	1-W31.83	1-Contact with special construction vehicle in stationary use, sequela
1-W31.89XA	1-W31.89	1-Contact with other specified machinery, initial encounter
1-W31.89XD	1-W31.89	1-Contact with other specified machinery, subsequent encounter
1-W31.89XS	1-W31.89	1-Contact with other specified machinery, sequela
1-W31.9XXA	1-W31.9	1-Contact with unspecified machinery, initial encounter
1-W31.9XXD	1-W31.9	1-Contact with unspecified machinery, subsequent encounter
1-W31.9XXS	1-W31.9	1-Contact with unspecified machinery, sequela
1-W32.0XXA	1-W32.0	1-Accidental handgun discharge, initial encounter
1-W32.0XXD	1-W32.0	1-Accidental handgun discharge, subsequent encounter
1-W32.0XXS	1-W32.0	1-Accidental handgun discharge, sequela
1-W32.1XXA	1-W32.1	1-Accidental handgun malfunction, initial encounter
1-W32.1XXD	1-W32.1	1-Accidental handgun malfunction, subsequent encounter
1-W32.1XXS	1-W32.1	1-Accidental handgun malfunction, sequela
1-W33.00XA	1-W33.00	1-Accidental discharge of unspecified larger firearm, initial encounter
1-W33.00XD	1-W33.00	1-Accidental discharge of unspecified larger firearm, subsequent encounter
1-W33.00XS	1-W33.00	1-Accidental discharge of unspecified larger firearm, sequela
1-W33.01XA	1-W33.01	1-Accidental discharge of shotgun, initial encounter
1-W33.01XD	1-W33.01	1-Accidental discharge of shotgun, subsequent encounter
1-W33.01XS	1-W33.01	1-Accidental discharge of shotgun, sequela
1-W33.02XA	1-W33.02	1-Accidental discharge of hunting rifle, initial encounter
1-W33.02XD	1-W33.02	1-Accidental discharge of hunting rifle, subsequent encounter
1-W33.02XS	1-W33.02	1-Accidental discharge of hunting rifle, sequela
1-W33.03XA	1-W33.03	1-Accidental discharge of machine gun, initial encounter
1-W33.03XD	1-W33.03	1-Accidental discharge of machine gun, subsequent encounter
1-W33.03XS	1-W33.03	1-Accidental discharge of machine gun, sequela
1-W33.09XA	1-W33.09	1-Accidental discharge of other larger firearm, initial encounter
1-W33.09XD	1-W33.09	1-Accidental discharge of other larger firearm, subsequent encounter
1-W33.09XS	1-W33.09	1-Accidental discharge of other larger firearm, sequela
1-W33.10XA	1-W33.10	1-Accidental malfunction of unspecified larger firearm, initial encounter
1-W33.10XD	1-W33.10	1-Accidental malfunction of unspecified larger firearm, subsequent encounter
1-W33.10XS	1-W33.10	1-Accidental malfunction of unspecified larger firearm, sequela
1-W33.11XA	1-W33.11	1-Accidental malfunction of shotgun, initial encounter
1-W33.11XD	1-W33.11	1-Accidental malfunction of shotgun, subsequent encounter
1-W33.11XS	1-W33.11	1-Accidental malfunction of shotgun, sequela
1-W33.12XA	1-W33.12	1-Accidental malfunction of hunting rifle, initial encounter
1-W33.12XD	1-W33.12	1-Accidental malfunction of hunting rifle, subsequent encounter
1-W33.12XS	1-W33.12	1-Accidental malfunction of hunting rifle, sequela
1-W33.13XA	1-W33.13	1-Accidental malfunction of machine gun, initial encounter
1-W33.13XD	1-W33.13	1-Accidental malfunction of machine gun, subsequent encounter
1-W33.13XS	1-W33.13	1-Accidental malfunction of machine gun, sequela
1-W33.19XA	1-W33.19	1-Accidental malfunction of other larger firearm, initial encounter
1-W33.19XD	1-W33.19	1-Accidental malfunction of other larger firearm, subsequent encounter
1-W33.19XS	1-W33.19	1-Accidental malfunction of other larger firearm, sequela
1-W34.00XA	1-W34.00	1-Accidental discharge from unspecified firearms or gun, initial encounter
1-W34.00XD	1-W34.00	1-Accidental discharge from unspecified firearms or gun, subsequent encounter
1-W34.00XS	1-W34.00	1-Accidental discharge from unspecified firearms or gun, sequela
1-W34.010A	1-W34.010	1-Accidental discharge of airgun, initial encounter
1-W34.010D	1-W34.010	1-Accidental discharge of airgun, subsequent encounter
1-W34.010S	1-W34.010	1-Accidental discharge of airgun, sequela
1-W34.011A	1-W34.011	1-Accidental discharge of paintball gun, initial encounter
1-W34.011D	1-W34.011	1-Accidental discharge of paintball gun, subsequent encounter
1-W34.011S	1-W34.011	1-Accidental discharge of paintball gun, sequela
1-W34.018A	1-W34.018	1-Accidental discharge of other gas, air or spring-operated gun, initial encounter
1-W34.018D	1-W34.018	1-Accidental discharge of other gas, air or spring-operated gun, subsequent encounter
1-W34.018S	1-W34.018	1-Accidental discharge of other gas, air or spring-operated gun, sequela
1-W34.09XA	1-W34.09	1-Accidental discharge from other specified firearms, initial encounter
1-W34.09XD	1-W34.09	1-Accidental discharge from other specified firearms, subsequent encounter
1-W34.09XS	1-W34.09	1-Accidental discharge from other specified firearms, sequela
1-W34.10XA	1-W34.10	1-Accidental malfunction from unspecified firearms or gun, initial encounter
1-W34.10XD	1-W34.10	1-Accidental malfunction from unspecified firearms or gun, subsequent encounter
1-W34.10XS	1-W34.10	1-Accidental malfunction from unspecified firearms or gun, sequela
1-W34.110A	1-W34.110	1-Accidental malfunction of airgun, initial encounter
1-W34.110D	1-W34.110	1-Accidental malfunction of airgun, subsequent encounter
1-W34.110S	1-W34.110	1-Accidental malfunction of airgun, sequela
1-W34.111A	1-W34.111	1-Accidental malfunction of paintball gun, initial encounter
1-W34.111D	1-W34.111	1-Accidental malfunction of paintball gun, subsequent encounter
1-W34.111S	1-W34.111	1-Accidental malfunction of paintball gun, sequela
1-W34.118A	1-W34.118	1-Accidental malfunction of other gas, air or spring-operated gun, initial encounter
1-W34.118D	1-W34.118	1-Accidental malfunction of other gas, air or spring-operated gun, subsequent encounter
1-W34.118S	1-W34.118	1-Accidental malfunction of other gas, air or spring-operated gun, sequela
1-W34.19XA	1-W34.19	1-Accidental malfunction from other specified firearms, initial encounter
1-W34.19XD	1-W34.19	1-Accidental malfunction from other specified firearms, subsequent encounter
1-W34.19XS	1-W34.19	1-Accidental malfunction from other specified firearms, sequela
1-W35.XXXA	1-W35	1-Explosion and rupture of boiler, initial encounter
1-W35.XXXD	1-W35	1-Explosion and rupture of boiler, subsequent encounter
1-W35.XXXS	1-W35	1-Explosion and rupture of boiler, sequela
1-W36.1XXA	1-W36.1	1-Explosion and rupture of aerosol can, initial encounter
1-W36.1XXD	1-W36.1	1-Explosion and rupture of aerosol can, subsequent encounter
1-W36.1XXS	1-W36.1	1-Explosion and rupture of aerosol can, sequela
1-W36.2XXA	1-W36.2	1-Explosion and rupture of air tank, initial encounter
1-W36.2XXD	1-W36.2	1-Explosion and rupture of air tank, subsequent encounter
1-W36.2XXS	1-W36.2	1-Explosion and rupture of air tank, sequela
1-W36.3XXA	1-W36.3	1-Explosion and rupture of pressurized-gas tank, initial encounter
1-W36.3XXD	1-W36.3	1-Explosion and rupture of pressurized-gas tank, subsequent encounter
1-W36.3XXS	1-W36.3	1-Explosion and rupture of pressurized-gas tank, sequela
1-W36.8XXA	1-W36.8	1-Explosion and rupture of other gas cylinder, initial encounter
1-W36.8XXD	1-W36.8	1-Explosion and rupture of other gas cylinder, subsequent encounter
1-W36.8XXS	1-W36.8	1-Explosion and rupture of other gas cylinder, sequela
1-W36.9XXA	1-W36.9	1-Explosion and rupture of unspecified gas cylinder, initial encounter
1-W36.9XXD	1-W36.9	1-Explosion and rupture of unspecified gas cylinder, subsequent encounter
1-W36.9XXS	1-W36.9	1-Explosion and rupture of unspecified gas cylinder, sequela
1-W37.0XXA	1-W37.0	1-Explosion of bicycle tire, initial encounter
1-W37.0XXD	1-W37.0	1-Explosion of bicycle tire, subsequent encounter
1-W37.0XXS	1-W37.0	1-Explosion of bicycle tire, sequela
1-W37.8XXA	1-W37.8	1-Explosion and rupture of other pressurized tire, pipe or hose, initial encounter
1-W37.8XXD	1-W37.8	1-Explosion and rupture of other pressurized tire, pipe or hose, subsequent encounter
1-W37.8XXS	1-W37.8	1-Explosion and rupture of other pressurized tire, pipe or hose, sequela
1-W38.XXXA	1-W38	1-Explosion and rupture of other specified pressurized devices, initial encounter
1-W38.XXXD	1-W38	1-Explosion and rupture of other specified pressurized devices, subsequent encounter
1-W38.XXXS	1-W38	1-Explosion and rupture of other specified pressurized devices, sequela
1-W39.XXXA	1-W39	1-Discharge of firework, initial encounter
1-W39.XXXD	1-W39	1-Discharge of firework, subsequent encounter
1-W39.XXXS	1-W39	1-Discharge of firework, sequela
1-W40.0XXA	1-W40.0	1-Explosion of blasting material, initial encounter
1-W40.0XXD	1-W40.0	1-Explosion of blasting material, subsequent encounter
1-W40.0XXS	1-W40.0	1-Explosion of blasting material, sequela
1-W40.1XXA	1-W40.1	1-Explosion of explosive gases, initial encounter
1-W40.1XXD	1-W40.1	1-Explosion of explosive gases, subsequent encounter
1-W40.1XXS	1-W40.1	1-Explosion of explosive gases, sequela
1-W40.8XXA	1-W40.8	1-Explosion of other specified explosive materials, initial encounter
1-W40.8XXD	1-W40.8	1-Explosion of other specified explosive materials, subsequent encounter
1-W40.8XXS	1-W40.8	1-Explosion of other specified explosive materials, sequela
1-W40.9XXA	1-W40.9	1-Explosion of unspecified explosive materials, initial encounter
1-W40.9XXD	1-W40.9	1-Explosion of unspecified explosive materials, subsequent encounter
1-W40.9XXS	1-W40.9	1-Explosion of unspecified explosive materials, sequela
1-W42.0XXA	1-W42.0	1-Exposure to supersonic waves, initial encounter
1-W42.0XXD	1-W42.0	1-Exposure to supersonic waves, subsequent encounter
1-W42.0XXS	1-W42.0	1-Exposure to supersonic waves, sequela
1-W42.9XXA	1-W42.9	1-Exposure to other noise, initial encounter
1-W42.9XXD	1-W42.9	1-Exposure to other noise, subsequent encounter
1-W42.9XXS	1-W42.9	1-Exposure to other noise, sequela
1-W44.8XXA	1-W44.8	1-Other foreign body entering into or through a natural orifice, initial encounter
1-W44.8XXD	1-W44.8	1-Other foreign body entering into or through a natural orifice, subsequent encounter
1-W44.8XXS	1-W44.8	1-Other foreign body entering into or through a natural orifice, sequela
1-W44.9XXA	1-W44.9	1-Unspecified foreign body entering into or through a natural orifice, initial encounter
1-W44.9XXD	1-W44.9	1-Unspecified foreign body entering into or through a natural orifice, subsequent encounter
1-W44.9XXS	1-W44.9	1-Unspecified foreign body entering into or through a natural orifice, sequela
1-W44.A0XA	1-W44.A0	1-Battery unspecified, entering into or through a natural orifice, initial encounter
1-W44.A0XD	1-W44.A0	1-Battery unspecified, entering into or through a natural orifice, subsequent encounter
1-W44.A0XS	1-W44.A0	1-Battery unspecified, entering into or through a natural orifice, sequela
1-W44.A1XA	1-W44.A1	1-Button battery entering into or through a natural orifice, initial encounter
1-W44.A1XD	1-W44.A1	1-Button battery entering into or through a natural orifice, subsequent encounter
1-W44.A1XS	1-W44.A1	1-Button battery entering into or through a natural orifice, sequela
1-W44.A9XA	1-W44.A9	1-Other batteries entering into or through a natural orifice, initial encounter
1-W44.A9XD	1-W44.A9	1-Other batteries entering into or through a natural orifice, subsequent encounter
1-W44.A9XS	1-W44.A9	1-Other batteries entering into or through a natural orifice, sequela
1-W44.B0XA	1-W44.B0	1-Plastic object unspecified, entering into or through a natural orifice, initial encounter
1-W44.B0XD	1-W44.B0	1-Plastic object unspecified, entering into or through a natural orifice, subsequent encounter
1-W44.B0XS	1-W44.B0	1-Plastic object unspecified, entering into or through a natural orifice, sequela
1-W44.B1XA	1-W44.B1	1-Plastic bead entering into or through a natural orifice, initial encounter
1-W44.B1XD	1-W44.B1	1-Plastic bead entering into or through a natural orifice, subsequent encounter
1-W44.B1XS	1-W44.B1	1-Plastic bead entering into or through a natural orifice, sequela
1-W44.B2XA	1-W44.B2	1-Plastic coin entering into or through a natural orifice, initial encounter
1-W44.B2XD	1-W44.B2	1-Plastic coin entering into or through a natural orifice, subsequent encounter
1-W44.B2XS	1-W44.B2	1-Plastic coin entering into or through a natural orifice, sequela
1-W44.B3XA	1-W44.B3	1-Plastic toy and toy part entering into or through a natural orifice, initial encounter
1-W44.B3XD	1-W44.B3	1-Plastic toy and toy part entering into or through a natural orifice, subsequent encounter
1-W44.B3XS	1-W44.B3	1-Plastic toy and toy part entering into or through a natural orifice, sequela
1-W44.B4XA	1-W44.B4	1-Plastic jewelry entering into or through a natural orifice, initial encounter
1-W44.B4XD	1-W44.B4	1-Plastic jewelry entering into or through a natural orifice, subsequent encounter
1-W44.B4XS	1-W44.B4	1-Plastic jewelry entering into or through a natural orifice, sequela
1-W44.B5XA	1-W44.B5	1-Plastic bottle entering into or through a natural orifice, initial encounter
1-W44.B5XD	1-W44.B5	1-Plastic bottle entering into or through a natural orifice, subsequent encounter
1-W44.B5XS	1-W44.B5	1-Plastic bottle entering into or through a natural orifice, sequela
1-W44.B9XA	1-W44.B9	1-Other plastic object entering into or through a natural orifice, initial encounter
1-W44.B9XD	1-W44.B9	1-Other plastic object entering into or through a natural orifice, subsequent encounter
1-W44.B9XS	1-W44.B9	1-Other plastic object entering into or through a natural orifice, sequela
1-W44.C0XA	1-W44.C0	1-Glass unspecified, entering into or through a natural orifice, initial encounter
1-W44.C0XD	1-W44.C0	1-Glass unspecified, entering into or through a natural orifice, subsequent encounter
1-W44.C0XS	1-W44.C0	1-Glass unspecified, entering into or through a natural orifice, sequela
1-W44.C1XA	1-W44.C1	1-Sharp glass entering into or through a natural orifice, initial encounter
1-W44.C1XD	1-W44.C1	1-Sharp glass entering into or through a natural orifice, subsequent encounter
1-W44.C1XS	1-W44.C1	1-Sharp glass entering into or through a natural orifice, sequela
1-W44.C2XA	1-W44.C2	1-Intact glass entering into or through a natural orifice, initial encounter
1-W44.C2XD	1-W44.C2	1-Intact glass entering into or through a natural orifice, subsequent encounter
1-W44.C2XS	1-W44.C2	1-Intact glass entering into or through a natural orifice, sequela
1-W44.D0XA	1-W44.D0	1-Magnetic metal object unspecified, entering into or through a natural orifice, initial encounter
1-W44.D0XD	1-W44.D0	1-Magnetic metal object unspecified, entering into or through a natural orifice, subsequent encounter
1-W44.D0XS	1-W44.D0	1-Magnetic metal object unspecified, entering into or through a natural orifice, sequela
1-W44.D1XA	1-W44.D1	1-Magnetic metal bead entering into or through a natural orifice, initial encounter
1-W44.D1XD	1-W44.D1	1-Magnetic metal bead entering into or through a natural orifice, subsequent encounter
1-W44.D1XS	1-W44.D1	1-Magnetic metal bead entering into or through a natural orifice, sequela
1-W44.D2XA	1-W44.D2	1-Magnetic metal coin entering into or through a natural orifice, initial encounter
1-W44.D2XD	1-W44.D2	1-Magnetic metal coin entering into or through a natural orifice, subsequent encounter
1-W44.D2XS	1-W44.D2	1-Magnetic metal coin entering into or through a natural orifice, sequela
1-W44.D3XA	1-W44.D3	1-Magnetic metal toy entering into or through a natural orifice, initial encounter
1-W44.D3XD	1-W44.D3	1-Magnetic metal toy entering into or through a natural orifice, subsequent encounter
1-W44.D3XS	1-W44.D3	1-Magnetic metal toy entering into or through a natural orifice, sequela
1-W44.D4XA	1-W44.D4	1-Magnetic metal jewelry entering into or through a natural orifice, initial encounter
1-W44.D4XD	1-W44.D4	1-Magnetic metal jewelry entering into or through a natural orifice, subsequent encounter
1-W44.D4XS	1-W44.D4	1-Magnetic metal jewelry entering into or through a natural orifice, sequela
1-W44.D9XA	1-W44.D9	1-Other magnetic metal objects entering into or through a natural orifice, initial encounter
1-W44.D9XD	1-W44.D9	1-Other magnetic metal objects entering into or through a natural orifice, subsequent encounter
1-W44.D9XS	1-W44.D9	1-Other magnetic metal objects entering into or through a natural orifice, sequela
1-W44.E0XA	1-W44.E0	1-Non-magnetic metal object unspecified, entering into or through a natural orifice, initial encounter
1-W44.E0XD	1-W44.E0	1-Non-magnetic metal object unspecified, entering into or through a natural orifice, subsequent encounter
1-W44.E0XS	1-W44.E0	1-Non-magnetic metal object unspecified, entering into or through a natural orifice, sequela
1-W44.E1XA	1-W44.E1	1-Non-magnetic metal bead entering into or through a natural orifice, initial encounter
1-W44.E1XD	1-W44.E1	1-Non-magnetic metal bead entering into or through a natural orifice, subsequent encounter
1-W44.E1XS	1-W44.E1	1-Non-magnetic metal bead entering into or through a natural orifice, sequela
1-W44.E2XA	1-W44.E2	1-Non-magnetic metal coin entering into or through a natural orifice, initial encounter
1-W44.E2XD	1-W44.E2	1-Non-magnetic metal coin entering into or through a natural orifice, subsequent encounter
1-W44.E2XS	1-W44.E2	1-Non-magnetic metal coin entering into or through a natural orifice, sequela
1-W44.E3XA	1-W44.E3	1-Non-magnetic metal toy entering into or through a natural orifice, initial encounter
1-W44.E3XD	1-W44.E3	1-Non-magnetic metal toy entering into or through a natural orifice, subsequent encounter
1-W44.E3XS	1-W44.E3	1-Non-magnetic metal toy entering into or through a natural orifice, sequela
1-W44.E4XA	1-W44.E4	1-Non-magnetic metal jewelry entering into or through a natural orifice, initial encounter
1-W44.E4XD	1-W44.E4	1-Non-magnetic metal jewelry entering into or through a natural orifice, subsequent encounter
1-W44.E4XS	1-W44.E4	1-Non-magnetic metal jewelry entering into or through a natural orifice, sequela
1-W44.E9XA	1-W44.E9	1-Other non-magnetic metal objects entering into or through a natural orifice, initial encounter
1-W44.E9XD	1-W44.E9	1-Other non-magnetic metal objects entering into or through a natural orifice, subsequent encounter
1-W44.E9XS	1-W44.E9	1-Other non-magnetic metal objects entering into or through a natural orifice, sequela
1-W44.F0XA	1-W44.F0	1-Objects of natural or organic material unspecified, entering into or through a natural orifice, initial encounter
1-W44.F0XD	1-W44.F0	1-Objects of natural or organic material unspecified, entering into or through a natural orifice, subsequent encounter
1-W44.F0XS	1-W44.F0	1-Objects of natural or organic material unspecified, entering into or through a natural orifice, sequela
1-W44.F1XA	1-W44.F1	1-Bezoar entering into or through a natural orifice, initial encounter
1-W44.F1XD	1-W44.F1	1-Bezoar entering into or through a natural orifice, subsequent encounter
1-W44.F1XS	1-W44.F1	1-Bezoar entering into or through a natural orifice, sequela
1-W44.F2XA	1-W44.F2	1-Rubber band entering into or through a natural orifice, initial encounter
1-W44.F2XD	1-W44.F2	1-Rubber band entering into or through a natural orifice, subsequent encounter
1-W44.F2XS	1-W44.F2	1-Rubber band entering into or through a natural orifice, sequela
1-W44.F3XA	1-W44.F3	1-Food entering into or through a natural orifice, initial encounter
1-W44.F3XD	1-W44.F3	1-Food entering into or through a natural orifice, subsequent encounter
1-W44.F3XS	1-W44.F3	1-Food entering into or through a natural orifice, sequela
1-W44.F4XA	1-W44.F4	1-Insect entering into or through a natural orifice, initial encounter
1-W44.F4XD	1-W44.F4	1-Insect entering into or through a natural orifice, subsequent encounter
1-W44.F4XS	1-W44.F4	1-Insect entering into or through a natural orifice, sequela
1-W44.F9XA	1-W44.F9	1-Other object of natural or organic material, entering into or through a natural orifice, initial encounter
1-W44.F9XD	1-W44.F9	1-Other object of natural or organic material, entering into or through a natural orifice, subsequent encounter
1-W44.F9XS	1-W44.F9	1-Other object of natural or organic material, entering into or through a natural orifice, sequela
1-W44.G0XA	1-W44.G0	1-Other non-organic objects unspecified, entering into or through a natural orifice, initial encounter
1-W44.G0XD	1-W44.G0	1-Other non-organic objects unspecified, entering into or through a natural orifice, subsequent encounter
1-W44.G0XS	1-W44.G0	1-Other non-organic objects unspecified, entering into or through a natural orifice, sequela
1-W44.G1XA	1-W44.G1	1-Audio device entering into or through a natural orifice, initial encounter
1-W44.G1XD	1-W44.G1	1-Audio device entering into or through a natural orifice, subsequent encounter
1-W44.G1XS	1-W44.G1	1-Audio device entering into or through a natural orifice, sequela
1-W44.G2XA	1-W44.G2	1-Combination metal and plastic toy and toy part entering into or through natural orifice, initial encounter
1-W44.G2XD	1-W44.G2	1-Combination metal and plastic toy and toy part entering into or through natural orifice, subsequent encounter
1-W44.G2XS	1-W44.G2	1-Combination metal and plastic toy and toy part entering into or through natural orifice, sequela
1-W44.G3XA	1-W44.G3	1-Combination metal and plastic jewelry entering into or through a natural orifice, initial encounter
1-W44.G3XD	1-W44.G3	1-Combination metal and plastic jewelry entering into or through a natural orifice, subsequent encounter
1-W44.G3XS	1-W44.G3	1-Combination metal and plastic jewelry entering into or through a natural orifice, sequela
1-W44.G9XA	1-W44.G9	1-Other non-organic objects entering into or through a natural orifice, initial encounter
1-W44.G9XD	1-W44.G9	1-Other non-organic objects entering into or through a natural orifice, subsequent encounter
1-W44.G9XS	1-W44.G9	1-Other non-organic objects entering into or through a natural orifice, sequela
1-W44.H0XA	1-W44.H0	1-Other sharp object unspecified, entering into or through a natural orifice, initial encounter
1-W44.H0XD	1-W44.H0	1-Other sharp object unspecified, entering into or through a natural orifice, subsequent encounter
1-W44.H0XS	1-W44.H0	1-Other sharp object unspecified, entering into or through a natural orifice, sequela
1-W44.H1XA	1-W44.H1	1-Needle entering into or through a natural orifice, initial encounter
1-W44.H1XD	1-W44.H1	1-Needle entering into or through a natural orifice, subsequent encounter
1-W44.H1XS	1-W44.H1	1-Needle entering into or through a natural orifice, sequela
1-W44.H2XA	1-W44.H2	1-Knife, sword or dagger entering into or through a natural orifice, initial encounter
1-W44.H2XD	1-W44.H2	1-Knife, sword or dagger entering into or through a natural orifice, subsequent encounter
1-W44.H2XS	1-W44.H2	1-Knife, sword or dagger entering into or through a natural orifice, sequela
1-W45.0XXA	1-W45.0	1-Nail entering through skin, initial encounter
1-W45.0XXD	1-W45.0	1-Nail entering through skin, subsequent encounter
1-W45.0XXS	1-W45.0	1-Nail entering through skin, sequela
1-W45.8XXA	1-W45.8	1-Other foreign body or object entering through skin, initial encounter
1-W45.8XXD	1-W45.8	1-Other foreign body or object entering through skin, subsequent encounter
1-W45.8XXS	1-W45.8	1-Other foreign body or object entering through skin, sequela
1-W46.0XXA	1-W46.0	1-Contact with hypodermic needle, initial encounter
1-W46.0XXD	1-W46.0	1-Contact with hypodermic needle, subsequent encounter
1-W46.0XXS	1-W46.0	1-Contact with hypodermic needle, sequela
1-W46.1XXA	1-W46.1	1-Contact with contaminated hypodermic needle, initial encounter
1-W46.1XXD	1-W46.1	1-Contact with contaminated hypodermic needle, subsequent encounter
1-W46.1XXS	1-W46.1	1-Contact with contaminated hypodermic needle, sequela
1-W49.01XA	1-W49.01	1-Hair causing external constriction, initial encounter
1-W49.01XD	1-W49.01	1-Hair causing external constriction, subsequent encounter
1-W49.01XS	1-W49.01	1-Hair causing external constriction, sequela
1-W49.02XA	1-W49.02	1-String or thread causing external constriction, initial encounter
1-W49.02XD	1-W49.02	1-String or thread causing external constriction, subsequent encounter
1-W49.02XS	1-W49.02	1-String or thread causing external constriction, sequela
1-W49.03XA	1-W49.03	1-Rubber band causing external constriction, initial encounter
1-W49.03XD	1-W49.03	1-Rubber band causing external constriction, subsequent encounter
1-W49.03XS	1-W49.03	1-Rubber band causing external constriction, sequela
1-W49.04XA	1-W49.04	1-Ring or other jewelry causing external constriction, initial encounter
1-W49.04XD	1-W49.04	1-Ring or other jewelry causing external constriction, subsequent encounter
1-W49.04XS	1-W49.04	1-Ring or other jewelry causing external constriction, sequela
1-W49.09XA	1-W49.09	1-Other specified item causing external constriction, initial encounter
1-W49.09XD	1-W49.09	1-Other specified item causing external constriction, subsequent encounter
1-W49.09XS	1-W49.09	1-Other specified item causing external constriction, sequela
1-W49.9XXA	1-W49.9	1-Exposure to other inanimate mechanical forces, initial encounter
1-W49.9XXD	1-W49.9	1-Exposure to other inanimate mechanical forces, subsequent encounter
1-W49.9XXS	1-W49.9	1-Exposure to other inanimate mechanical forces, sequela
1-W50.0XXA	1-W50.0	1-Accidental hit or strike by another person, initial encounter
1-W50.0XXD	1-W50.0	1-Accidental hit or strike by another person, subsequent encounter
1-W50.0XXS	1-W50.0	1-Accidental hit or strike by another person, sequela
1-W50.1XXA	1-W50.1	1-Accidental kick by another person, initial encounter
1-W50.1XXD	1-W50.1	1-Accidental kick by another person, subsequent encounter
1-W50.1XXS	1-W50.1	1-Accidental kick by another person, sequela
1-W50.2XXA	1-W50.2	1-Accidental twist by another person, initial encounter
1-W50.2XXD	1-W50.2	1-Accidental twist by another person, subsequent encounter
1-W50.2XXS	1-W50.2	1-Accidental twist by another person, sequela
1-W50.3XXA	1-W50.3	1-Accidental bite by another person, initial encounter
1-W50.3XXD	1-W50.3	1-Accidental bite by another person, subsequent encounter
1-W50.3XXS	1-W50.3	1-Accidental bite by another person, sequela
1-W50.4XXA	1-W50.4	1-Accidental scratch by another person, initial encounter
1-W50.4XXD	1-W50.4	1-Accidental scratch by another person, subsequent encounter
1-W50.4XXS	1-W50.4	1-Accidental scratch by another person, sequela
1-W51.XXXA	1-W51	1-Accidental striking against or bumped into by another person, initial encounter
1-W51.XXXD	1-W51	1-Accidental striking against or bumped into by another person, subsequent encounter
1-W51.XXXS	1-W51	1-Accidental striking against or bumped into by another person, sequela
1-W52.XXXA	1-W52	1-Crushed, pushed or stepped on by crowd or human stampede, initial encounter
1-W52.XXXD	1-W52	1-Crushed, pushed or stepped on by crowd or human stampede, subsequent encounter
1-W52.XXXS	1-W52	1-Crushed, pushed or stepped on by crowd or human stampede, sequela
1-W53.01XA	1-W53.01	1-Bitten by mouse, initial encounter
1-W53.01XD	1-W53.01	1-Bitten by mouse, subsequent encounter
1-W53.01XS	1-W53.01	1-Bitten by mouse, sequela
1-W53.09XA	1-W53.09	1-Other contact with mouse, initial encounter
1-W53.09XD	1-W53.09	1-Other contact with mouse, subsequent encounter
1-W53.09XS	1-W53.09	1-Other contact with mouse, sequela
1-W53.11XA	1-W53.11	1-Bitten by rat, initial encounter
1-W53.11XD	1-W53.11	1-Bitten by rat, subsequent encounter
1-W53.11XS	1-W53.11	1-Bitten by rat, sequela
1-W53.19XA	1-W53.19	1-Other contact with rat, initial encounter
1-W53.19XD	1-W53.19	1-Other contact with rat, subsequent encounter
1-W53.19XS	1-W53.19	1-Other contact with rat, sequela
1-W53.21XA	1-W53.21	1-Bitten by squirrel, initial encounter
1-W53.21XD	1-W53.21	1-Bitten by squirrel, subsequent encounter
1-W53.21XS	1-W53.21	1-Bitten by squirrel, sequela
1-W53.29XA	1-W53.29	1-Other contact with squirrel, initial encounter
1-W53.29XD	1-W53.29	1-Other contact with squirrel, subsequent encounter
1-W53.29XS	1-W53.29	1-Other contact with squirrel, sequela
1-W53.81XA	1-W53.81	1-Bitten by other rodent, initial encounter
1-W53.81XD	1-W53.81	1-Bitten by other rodent, subsequent encounter
1-W53.81XS	1-W53.81	1-Bitten by other rodent, sequela
1-W53.89XA	1-W53.89	1-Other contact with other rodent, initial encounter
1-W53.89XD	1-W53.89	1-Other contact with other rodent, subsequent encounter
1-W53.89XS	1-W53.89	1-Other contact with other rodent, sequela
1-W54.0XXA	1-W54.0	1-Bitten by dog, initial encounter
1-W54.0XXD	1-W54.0	1-Bitten by dog, subsequent encounter
1-W54.0XXS	1-W54.0	1-Bitten by dog, sequela
1-W54.1XXA	1-W54.1	1-Struck by dog, initial encounter
1-W54.1XXD	1-W54.1	1-Struck by dog, subsequent encounter
1-W54.1XXS	1-W54.1	1-Struck by dog, sequela
1-W54.8XXA	1-W54.8	1-Other contact with dog, initial encounter
1-W54.8XXD	1-W54.8	1-Other contact with dog, subsequent encounter
1-W54.8XXS	1-W54.8	1-Other contact with dog, sequela
1-W55.01XA	1-W55.01	1-Bitten by cat, initial encounter
1-W55.01XD	1-W55.01	1-Bitten by cat, subsequent encounter
1-W55.01XS	1-W55.01	1-Bitten by cat, sequela
1-W55.03XA	1-W55.03	1-Scratched by cat, initial encounter
1-W55.03XD	1-W55.03	1-Scratched by cat, subsequent encounter
1-W55.03XS	1-W55.03	1-Scratched by cat, sequela
1-W55.09XA	1-W55.09	1-Other contact with cat, initial encounter
1-W55.09XD	1-W55.09	1-Other contact with cat, subsequent encounter
1-W55.09XS	1-W55.09	1-Other contact with cat, sequela
1-W55.11XA	1-W55.11	1-Bitten by horse, initial encounter
1-W55.11XD	1-W55.11	1-Bitten by horse, subsequent encounter
1-W55.11XS	1-W55.11	1-Bitten by horse, sequela
1-W55.12XA	1-W55.12	1-Struck by horse, initial encounter
1-W55.12XD	1-W55.12	1-Struck by horse, subsequent encounter
1-W55.12XS	1-W55.12	1-Struck by horse, sequela
1-W55.19XA	1-W55.19	1-Other contact with horse, initial encounter
1-W55.19XD	1-W55.19	1-Other contact with horse, subsequent encounter
1-W55.19XS	1-W55.19	1-Other contact with horse, sequela
1-W55.21XA	1-W55.21	1-Bitten by cow, initial encounter
1-W55.21XD	1-W55.21	1-Bitten by cow, subsequent encounter
1-W55.21XS	1-W55.21	1-Bitten by cow, sequela
1-W55.22XA	1-W55.22	1-Struck by cow, initial encounter
1-W55.22XD	1-W55.22	1-Struck by cow, subsequent encounter
1-W55.22XS	1-W55.22	1-Struck by cow, sequela
1-W55.29XA	1-W55.29	1-Other contact with cow, initial encounter
1-W55.29XD	1-W55.29	1-Other contact with cow, subsequent encounter
1-W55.29XS	1-W55.29	1-Other contact with cow, sequela
1-W55.31XA	1-W55.31	1-Bitten by other hoof stock, initial encounter
1-W55.31XD	1-W55.31	1-Bitten by other hoof stock, subsequent encounter
1-W55.31XS	1-W55.31	1-Bitten by other hoof stock, sequela
1-W55.32XA	1-W55.32	1-Struck by other hoof stock, initial encounter
1-W55.32XD	1-W55.32	1-Struck by other hoof stock, subsequent encounter
1-W55.32XS	1-W55.32	1-Struck by other hoof stock, sequela
1-W55.39XA	1-W55.39	1-Other contact with other hoof stock, initial encounter
1-W55.39XD	1-W55.39	1-Other contact with other hoof stock, subsequent encounter
1-W55.39XS	1-W55.39	1-Other contact with other hoof stock, sequela
1-W55.41XA	1-W55.41	1-Bitten by pig, initial encounter
1-W55.41XD	1-W55.41	1-Bitten by pig, subsequent encounter
1-W55.41XS	1-W55.41	1-Bitten by pig, sequela
1-W55.42XA	1-W55.42	1-Struck by pig, initial encounter
1-W55.42XD	1-W55.42	1-Struck by pig, subsequent encounter
1-W55.42XS	1-W55.42	1-Struck by pig, sequela
1-W55.49XA	1-W55.49	1-Other contact with pig, initial encounter
1-W55.49XD	1-W55.49	1-Other contact with pig, subsequent encounter
1-W55.49XS	1-W55.49	1-Other contact with pig, sequela
1-W55.51XA	1-W55.51	1-Bitten by raccoon, initial encounter
1-W55.51XD	1-W55.51	1-Bitten by raccoon, subsequent encounter
1-W55.51XS	1-W55.51	1-Bitten by raccoon, sequela
1-W55.52XA	1-W55.52	1-Struck by raccoon, initial encounter
1-W55.52XD	1-W55.52	1-Struck by raccoon, subsequent encounter
1-W55.52XS	1-W55.52	1-Struck by raccoon, sequela
1-W55.59XA	1-W55.59	1-Other contact with raccoon, initial encounter
1-W55.59XD	1-W55.59	1-Other contact with raccoon, subsequent encounter
1-W55.59XS	1-W55.59	1-Other contact with raccoon, sequela
1-W55.81XA	1-W55.81	1-Bitten by other mammals, initial encounter
1-W55.81XD	1-W55.81	1-Bitten by other mammals, subsequent encounter
1-W55.81XS	1-W55.81	1-Bitten by other mammals, sequela
1-W55.82XA	1-W55.82	1-Struck by other mammals, initial encounter
1-W55.82XD	1-W55.82	1-Struck by other mammals, subsequent encounter
1-W55.82XS	1-W55.82	1-Struck by other mammals, sequela
1-W55.89XA	1-W55.89	1-Other contact with other mammals, initial encounter
1-W55.89XD	1-W55.89	1-Other contact with other mammals, subsequent encounter
1-W55.89XS	1-W55.89	1-Other contact with other mammals, sequela
1-W56.01XA	1-W56.01	1-Bitten by dolphin, initial encounter
1-W56.01XD	1-W56.01	1-Bitten by dolphin, subsequent encounter
1-W56.01XS	1-W56.01	1-Bitten by dolphin, sequela
1-W56.02XA	1-W56.02	1-Struck by dolphin, initial encounter
1-W56.02XD	1-W56.02	1-Struck by dolphin, subsequent encounter
1-W56.02XS	1-W56.02	1-Struck by dolphin, sequela
1-W56.09XA	1-W56.09	1-Other contact with dolphin, initial encounter
1-W56.09XD	1-W56.09	1-Other contact with dolphin, subsequent encounter
1-W56.09XS	1-W56.09	1-Other contact with dolphin, sequela
1-W56.11XA	1-W56.11	1-Bitten by sea lion, initial encounter
1-W56.11XD	1-W56.11	1-Bitten by sea lion, subsequent encounter
1-W56.11XS	1-W56.11	1-Bitten by sea lion, sequela
1-W56.12XA	1-W56.12	1-Struck by sea lion, initial encounter
1-W56.12XD	1-W56.12	1-Struck by sea lion, subsequent encounter
1-W56.12XS	1-W56.12	1-Struck by sea lion, sequela
1-W56.19XA	1-W56.19	1-Other contact with sea lion, initial encounter
1-W56.19XD	1-W56.19	1-Other contact with sea lion, subsequent encounter
1-W56.19XS	1-W56.19	1-Other contact with sea lion, sequela
1-W56.21XA	1-W56.21	1-Bitten by orca, initial encounter
1-W56.21XD	1-W56.21	1-Bitten by orca, subsequent encounter
1-W56.21XS	1-W56.21	1-Bitten by orca, sequela
1-W56.22XA	1-W56.22	1-Struck by orca, initial encounter
1-W56.22XD	1-W56.22	1-Struck by orca, subsequent encounter
1-W56.22XS	1-W56.22	1-Struck by orca, sequela
1-W56.29XA	1-W56.29	1-Other contact with orca, initial encounter
1-W56.29XD	1-W56.29	1-Other contact with orca, subsequent encounter
1-W56.29XS	1-W56.29	1-Other contact with orca, sequela
1-W56.31XA	1-W56.31	1-Bitten by other marine mammals, initial encounter
1-W56.31XD	1-W56.31	1-Bitten by other marine mammals, subsequent encounter
1-W56.31XS	1-W56.31	1-Bitten by other marine mammals, sequela
1-W56.32XA	1-W56.32	1-Struck by other marine mammals, initial encounter
1-W56.32XD	1-W56.32	1-Struck by other marine mammals, subsequent encounter
1-W56.32XS	1-W56.32	1-Struck by other marine mammals, sequela
1-W56.39XA	1-W56.39	1-Other contact with other marine mammals, initial encounter
1-W56.39XD	1-W56.39	1-Other contact with other marine mammals, subsequent encounter
1-W56.39XS	1-W56.39	1-Other contact with other marine mammals, sequela
1-W56.41XA	1-W56.41	1-Bitten by shark, initial encounter
1-W56.41XD	1-W56.41	1-Bitten by shark, subsequent encounter
1-W56.41XS	1-W56.41	1-Bitten by shark, sequela
1-W56.42XA	1-W56.42	1-Struck by shark, initial encounter
1-W56.42XD	1-W56.42	1-Struck by shark, subsequent encounter
1-W56.42XS	1-W56.42	1-Struck by shark, sequela
1-W56.49XA	1-W56.49	1-Other contact with shark, initial encounter
1-W56.49XD	1-W56.49	1-Other contact with shark, subsequent encounter
1-W56.49XS	1-W56.49	1-Other contact with shark, sequela
1-W56.51XA	1-W56.51	1-Bitten by other fish, initial encounter
1-W56.51XD	1-W56.51	1-Bitten by other fish, subsequent encounter
1-W56.51XS	1-W56.51	1-Bitten by other fish, sequela
1-W56.52XA	1-W56.52	1-Struck by other fish, initial encounter
1-W56.52XD	1-W56.52	1-Struck by other fish, subsequent encounter
1-W56.52XS	1-W56.52	1-Struck by other fish, sequela
1-W56.59XA	1-W56.59	1-Other contact with other fish, initial encounter
1-W56.59XD	1-W56.59	1-Other contact with other fish, subsequent encounter
1-W56.59XS	1-W56.59	1-Other contact with other fish, sequela
1-W56.81XA	1-W56.81	1-Bitten by other nonvenomous marine animals, initial encounter
1-W56.81XD	1-W56.81	1-Bitten by other nonvenomous marine animals, subsequent encounter
1-W56.81XS	1-W56.81	1-Bitten by other nonvenomous marine animals, sequela
1-W56.82XA	1-W56.82	1-Struck by other nonvenomous marine animals, initial encounter
1-W56.82XD	1-W56.82	1-Struck by other nonvenomous marine animals, subsequent encounter
1-W56.82XS	1-W56.82	1-Struck by other nonvenomous marine animals, sequela
1-W56.89XA	1-W56.89	1-Other contact with other nonvenomous marine animals, initial encounter
1-W56.89XD	1-W56.89	1-Other contact with other nonvenomous marine animals, subsequent encounter
1-W56.89XS	1-W56.89	1-Other contact with other nonvenomous marine animals, sequela
1-W57.XXXA	1-W57	1-Bitten or stung by nonvenomous insect and other nonvenomous arthropods, initial encounter
1-W57.XXXD	1-W57	1-Bitten or stung by nonvenomous insect and other nonvenomous arthropods, subsequent encounter
1-W57.XXXS	1-W57	1-Bitten or stung by nonvenomous insect and other nonvenomous arthropods, sequela
1-W58.01XA	1-W58.01	1-Bitten by alligator, initial encounter
1-W58.01XD	1-W58.01	1-Bitten by alligator, subsequent encounter
1-W58.01XS	1-W58.01	1-Bitten by alligator, sequela
1-W58.02XA	1-W58.02	1-Struck by alligator, initial encounter
1-W58.02XD	1-W58.02	1-Struck by alligator, subsequent encounter
1-W58.02XS	1-W58.02	1-Struck by alligator, sequela
1-W58.03XA	1-W58.03	1-Crushed by alligator, initial encounter
1-W58.03XD	1-W58.03	1-Crushed by alligator, subsequent encounter
1-W58.03XS	1-W58.03	1-Crushed by alligator, sequela
1-W58.09XA	1-W58.09	1-Other contact with alligator, initial encounter
1-W58.09XD	1-W58.09	1-Other contact with alligator, subsequent encounter
1-W58.09XS	1-W58.09	1-Other contact with alligator, sequela
1-W58.11XA	1-W58.11	1-Bitten by crocodile, initial encounter
1-W58.11XD	1-W58.11	1-Bitten by crocodile, subsequent encounter
1-W58.11XS	1-W58.11	1-Bitten by crocodile, sequela
1-W58.12XA	1-W58.12	1-Struck by crocodile, initial encounter
1-W58.12XD	1-W58.12	1-Struck by crocodile, subsequent encounter
1-W58.12XS	1-W58.12	1-Struck by crocodile, sequela
1-W58.13XA	1-W58.13	1-Crushed by crocodile, initial encounter
1-W58.13XD	1-W58.13	1-Crushed by crocodile, subsequent encounter
1-W58.13XS	1-W58.13	1-Crushed by crocodile, sequela
1-W58.19XA	1-W58.19	1-Other contact with crocodile, initial encounter
1-W58.19XD	1-W58.19	1-Other contact with crocodile, subsequent encounter
1-W58.19XS	1-W58.19	1-Other contact with crocodile, sequela
1-W59.01XA	1-W59.01	1-Bitten by nonvenomous lizards, initial encounter
1-W59.01XD	1-W59.01	1-Bitten by nonvenomous lizards, subsequent encounter
1-W59.01XS	1-W59.01	1-Bitten by nonvenomous lizards, sequela
1-W59.02XA	1-W59.02	1-Struck by nonvenomous lizards, initial encounter
1-W59.02XD	1-W59.02	1-Struck by nonvenomous lizards, subsequent encounter
1-W59.02XS	1-W59.02	1-Struck by nonvenomous lizards, sequela
1-W59.09XA	1-W59.09	1-Other contact with nonvenomous lizards, initial encounter
1-W59.09XD	1-W59.09	1-Other contact with nonvenomous lizards, subsequent encounter
1-W59.09XS	1-W59.09	1-Other contact with nonvenomous lizards, sequela
1-W59.11XA	1-W59.11	1-Bitten by nonvenomous snake, initial encounter
1-W59.11XD	1-W59.11	1-Bitten by nonvenomous snake, subsequent encounter
1-W59.11XS	1-W59.11	1-Bitten by nonvenomous snake, sequela
1-W59.12XA	1-W59.12	1-Struck by nonvenomous snake, initial encounter
1-W59.12XD	1-W59.12	1-Struck by nonvenomous snake, subsequent encounter
1-W59.12XS	1-W59.12	1-Struck by nonvenomous snake, sequela
1-W59.13XA	1-W59.13	1-Crushed by nonvenomous snake, initial encounter
1-W59.13XD	1-W59.13	1-Crushed by nonvenomous snake, subsequent encounter
1-W59.13XS	1-W59.13	1-Crushed by nonvenomous snake, sequela
1-W59.19XA	1-W59.19	1-Other contact with nonvenomous snake, initial encounter
1-W59.19XD	1-W59.19	1-Other contact with nonvenomous snake, subsequent encounter
1-W59.19XS	1-W59.19	1-Other contact with nonvenomous snake, sequela
1-W59.21XA	1-W59.21	1-Bitten by turtle, initial encounter
1-W59.21XD	1-W59.21	1-Bitten by turtle, subsequent encounter
1-W59.21XS	1-W59.21	1-Bitten by turtle, sequela
1-W59.22XA	1-W59.22	1-Struck by turtle, initial encounter
1-W59.22XD	1-W59.22	1-Struck by turtle, subsequent encounter
1-W59.22XS	1-W59.22	1-Struck by turtle, sequela
1-W59.29XA	1-W59.29	1-Other contact with turtle, initial encounter
1-W59.29XD	1-W59.29	1-Other contact with turtle, subsequent encounter
1-W59.29XS	1-W59.29	1-Other contact with turtle, sequela
1-W59.81XA	1-W59.81	1-Bitten by other nonvenomous reptiles, initial encounter
1-W59.81XD	1-W59.81	1-Bitten by other nonvenomous reptiles, subsequent encounter
1-W59.81XS	1-W59.81	1-Bitten by other nonvenomous reptiles, sequela
1-W59.82XA	1-W59.82	1-Struck by other nonvenomous reptiles, initial encounter
1-W59.82XD	1-W59.82	1-Struck by other nonvenomous reptiles, subsequent encounter
1-W59.82XS	1-W59.82	1-Struck by other nonvenomous reptiles, sequela
1-W59.83XA	1-W59.83	1-Crushed by other nonvenomous reptiles, initial encounter
1-W59.83XD	1-W59.83	1-Crushed by other nonvenomous reptiles, subsequent encounter
1-W59.83XS	1-W59.83	1-Crushed by other nonvenomous reptiles, sequela
1-W59.89XA	1-W59.89	1-Other contact with other nonvenomous reptiles, initial encounter
1-W59.89XD	1-W59.89	1-Other contact with other nonvenomous reptiles, subsequent encounter
1-W59.89XS	1-W59.89	1-Other contact with other nonvenomous reptiles, sequela
1-W60.XXXA	1-W60	1-Contact with nonvenomous plant thorns and spines and sharp leaves, initial encounter
1-W60.XXXD	1-W60	1-Contact with nonvenomous plant thorns and spines and sharp leaves, subsequent encounter
1-W60.XXXS	1-W60	1-Contact with nonvenomous plant thorns and spines and sharp leaves, sequela
1-W61.01XA	1-W61.01	1-Bitten by parrot, initial encounter
1-W61.01XD	1-W61.01	1-Bitten by parrot, subsequent encounter
1-W61.01XS	1-W61.01	1-Bitten by parrot, sequela
1-W61.02XA	1-W61.02	1-Struck by parrot, initial encounter
1-W61.02XD	1-W61.02	1-Struck by parrot, subsequent encounter
1-W61.02XS	1-W61.02	1-Struck by parrot, sequela
1-W61.09XA	1-W61.09	1-Other contact with parrot, initial encounter
1-W61.09XD	1-W61.09	1-Other contact with parrot, subsequent encounter
1-W61.09XS	1-W61.09	1-Other contact with parrot, sequela
1-W61.11XA	1-W61.11	1-Bitten by macaw, initial encounter
1-W61.11XD	1-W61.11	1-Bitten by macaw, subsequent encounter
1-W61.11XS	1-W61.11	1-Bitten by macaw, sequela
1-W61.12XA	1-W61.12	1-Struck by macaw, initial encounter
1-W61.12XD	1-W61.12	1-Struck by macaw, subsequent encounter
1-W61.12XS	1-W61.12	1-Struck by macaw, sequela
1-W61.19XA	1-W61.19	1-Other contact with macaw, initial encounter
1-W61.19XD	1-W61.19	1-Other contact with macaw, subsequent encounter
1-W61.19XS	1-W61.19	1-Other contact with macaw, sequela
1-W61.21XA	1-W61.21	1-Bitten by other psittacines, initial encounter
1-W61.21XD	1-W61.21	1-Bitten by other psittacines, subsequent encounter
1-W61.21XS	1-W61.21	1-Bitten by other psittacines, sequela
1-W61.22XA	1-W61.22	1-Struck by other psittacines, initial encounter
1-W61.22XD	1-W61.22	1-Struck by other psittacines, subsequent encounter
1-W61.22XS	1-W61.22	1-Struck by other psittacines, sequela
1-W61.29XA	1-W61.29	1-Other contact with other psittacines, initial encounter
1-W61.29XD	1-W61.29	1-Other contact with other psittacines, subsequent encounter
1-W61.29XS	1-W61.29	1-Other contact with other psittacines, sequela
1-W61.32XA	1-W61.32	1-Struck by chicken, initial encounter
1-W61.32XD	1-W61.32	1-Struck by chicken, subsequent encounter
1-W61.32XS	1-W61.32	1-Struck by chicken, sequela
1-W61.33XA	1-W61.33	1-Pecked by chicken, initial encounter
1-W61.33XD	1-W61.33	1-Pecked by chicken, subsequent encounter
1-W61.33XS	1-W61.33	1-Pecked by chicken, sequela
1-W61.39XA	1-W61.39	1-Other contact with chicken, initial encounter
1-W61.39XD	1-W61.39	1-Other contact with chicken, subsequent encounter
1-W61.39XS	1-W61.39	1-Other contact with chicken, sequela
1-W61.42XA	1-W61.42	1-Struck by turkey, initial encounter
1-W61.42XD	1-W61.42	1-Struck by turkey, subsequent encounter
1-W61.42XS	1-W61.42	1-Struck by turkey, sequela
1-W61.43XA	1-W61.43	1-Pecked by turkey, initial encounter
1-W61.43XD	1-W61.43	1-Pecked by turkey, subsequent encounter
1-W61.43XS	1-W61.43	1-Pecked by turkey, sequela
1-W61.49XA	1-W61.49	1-Other contact with turkey, initial encounter
1-W61.49XD	1-W61.49	1-Other contact with turkey, subsequent encounter
1-W61.49XS	1-W61.49	1-Other contact with turkey, sequela
1-W61.51XA	1-W61.51	1-Bitten by goose, initial encounter
1-W61.51XD	1-W61.51	1-Bitten by goose, subsequent encounter
1-W61.51XS	1-W61.51	1-Bitten by goose, sequela
1-W61.52XA	1-W61.52	1-Struck by goose, initial encounter
1-W61.52XD	1-W61.52	1-Struck by goose, subsequent encounter
1-W61.52XS	1-W61.52	1-Struck by goose, sequela
1-W61.59XA	1-W61.59	1-Other contact with goose, initial encounter
1-W61.59XD	1-W61.59	1-Other contact with goose, subsequent encounter
1-W61.59XS	1-W61.59	1-Other contact with goose, sequela
1-W61.61XA	1-W61.61	1-Bitten by duck, initial encounter
1-W61.61XD	1-W61.61	1-Bitten by duck, subsequent encounter
1-W61.61XS	1-W61.61	1-Bitten by duck, sequela
1-W61.62XA	1-W61.62	1-Struck by duck, initial encounter
1-W61.62XD	1-W61.62	1-Struck by duck, subsequent encounter
1-W61.62XS	1-W61.62	1-Struck by duck, sequela
1-W61.69XA	1-W61.69	1-Other contact with duck, initial encounter
1-W61.69XD	1-W61.69	1-Other contact with duck, subsequent encounter
1-W61.69XS	1-W61.69	1-Other contact with duck, sequela
1-W61.91XA	1-W61.91	1-Bitten by other birds, initial encounter
1-W61.91XD	1-W61.91	1-Bitten by other birds, subsequent encounter
1-W61.91XS	1-W61.91	1-Bitten by other birds, sequela
1-W61.92XA	1-W61.92	1-Struck by other birds, initial encounter
1-W61.92XD	1-W61.92	1-Struck by other birds, subsequent encounter
1-W61.92XS	1-W61.92	1-Struck by other birds, sequela
1-W61.99XA	1-W61.99	1-Other contact with other birds, initial encounter
1-W61.99XD	1-W61.99	1-Other contact with other birds, subsequent encounter
1-W61.99XS	1-W61.99	1-Other contact with other birds, sequela
1-W62.0XXA	1-W62.0	1-Contact with nonvenomous frogs, initial encounter
1-W62.0XXD	1-W62.0	1-Contact with nonvenomous frogs, subsequent encounter
1-W62.0XXS	1-W62.0	1-Contact with nonvenomous frogs, sequela
1-W62.1XXA	1-W62.1	1-Contact with nonvenomous toads, initial encounter
1-W62.1XXD	1-W62.1	1-Contact with nonvenomous toads, subsequent encounter
1-W62.1XXS	1-W62.1	1-Contact with nonvenomous toads, sequela
1-W62.9XXA	1-W62.9	1-Contact with other nonvenomous amphibians, initial encounter
1-W62.9XXD	1-W62.9	1-Contact with other nonvenomous amphibians, subsequent encounter
1-W62.9XXS	1-W62.9	1-Contact with other nonvenomous amphibians, sequela
1-W64.XXXA	1-W64	1-Exposure to other animate mechanical forces, initial encounter
1-W64.XXXD	1-W64	1-Exposure to other animate mechanical forces, subsequent encounter
1-W64.XXXS	1-W64	1-Exposure to other animate mechanical forces, sequela
1-W65.XXXA	1-W65	1-Accidental drowning and submersion while in bath-tub, initial encounter
1-W65.XXXD	1-W65	1-Accidental drowning and submersion while in bath-tub, subsequent encounter
1-W65.XXXS	1-W65	1-Accidental drowning and submersion while in bath-tub, sequela
1-W67.XXXA	1-W67	1-Accidental drowning and submersion while in swimming-pool, initial encounter
1-W67.XXXD	1-W67	1-Accidental drowning and submersion while in swimming-pool, subsequent encounter
1-W67.XXXS	1-W67	1-Accidental drowning and submersion while in swimming-pool, sequela
1-W69.XXXA	1-W69	1-Accidental drowning and submersion while in natural water, initial encounter
1-W69.XXXD	1-W69	1-Accidental drowning and submersion while in natural water, subsequent encounter
1-W69.XXXS	1-W69	1-Accidental drowning and submersion while in natural water, sequela
1-W73.XXXA	1-W73	1-Other specified cause of accidental non-transport drowning and submersion, initial encounter
1-W73.XXXD	1-W73	1-Other specified cause of accidental non-transport drowning and submersion, subsequent encounter
1-W73.XXXS	1-W73	1-Other specified cause of accidental non-transport drowning and submersion, sequela
1-W74.XXXA	1-W74	1-Unspecified cause of accidental drowning and submersion, initial encounter
1-W74.XXXD	1-W74	1-Unspecified cause of accidental drowning and submersion, subsequent encounter
1-W74.XXXS	1-W74	1-Unspecified cause of accidental drowning and submersion, sequela
1-W85.XXXA	1-W85	1-Exposure to electric transmission lines, initial encounter
1-W85.XXXD	1-W85	1-Exposure to electric transmission lines, subsequent encounter
1-W85.XXXS	1-W85	1-Exposure to electric transmission lines, sequela
1-W86.0XXA	1-W86.0	1-Exposure to domestic wiring and appliances, initial encounter
1-W86.0XXD	1-W86.0	1-Exposure to domestic wiring and appliances, subsequent encounter
1-W86.0XXS	1-W86.0	1-Exposure to domestic wiring and appliances, sequela
1-W86.1XXA	1-W86.1	1-Exposure to industrial wiring, appliances and electrical machinery, initial encounter
1-W86.1XXD	1-W86.1	1-Exposure to industrial wiring, appliances and electrical machinery, subsequent encounter
1-W86.1XXS	1-W86.1	1-Exposure to industrial wiring, appliances and electrical machinery, sequela
1-W86.8XXA	1-W86.8	1-Exposure to other electric current, initial encounter
1-W86.8XXD	1-W86.8	1-Exposure to other electric current, subsequent encounter
1-W86.8XXS	1-W86.8	1-Exposure to other electric current, sequela
1-W88.0XXA	1-W88.0	1-Exposure to X-rays, initial encounter
1-W88.0XXD	1-W88.0	1-Exposure to X-rays, subsequent encounter
1-W88.0XXS	1-W88.0	1-Exposure to X-rays, sequela
1-W88.1XXA	1-W88.1	1-Exposure to radioactive isotopes, initial encounter
1-W88.1XXD	1-W88.1	1-Exposure to radioactive isotopes, subsequent encounter
1-W88.1XXS	1-W88.1	1-Exposure to radioactive isotopes, sequela
1-W88.8XXA	1-W88.8	1-Exposure to other ionizing radiation, initial encounter
1-W88.8XXD	1-W88.8	1-Exposure to other ionizing radiation, subsequent encounter
1-W88.8XXS	1-W88.8	1-Exposure to other ionizing radiation, sequela
1-W89.0XXA	1-W89.0	1-Exposure to welding light (arc), initial encounter
1-W89.0XXD	1-W89.0	1-Exposure to welding light (arc), subsequent encounter
1-W89.0XXS	1-W89.0	1-Exposure to welding light (arc), sequela
1-W89.1XXA	1-W89.1	1-Exposure to tanning bed, initial encounter
1-W89.1XXD	1-W89.1	1-Exposure to tanning bed, subsequent encounter
1-W89.1XXS	1-W89.1	1-Exposure to tanning bed, sequela
1-W89.8XXA	1-W89.8	1-Exposure to other man-made visible and ultraviolet light, initial encounter
1-W89.8XXD	1-W89.8	1-Exposure to other man-made visible and ultraviolet light, subsequent encounter
1-W89.8XXS	1-W89.8	1-Exposure to other man-made visible and ultraviolet light, sequela
1-W89.9XXA	1-W89.9	1-Exposure to unspecified man-made visible and ultraviolet light, initial encounter
1-W89.9XXD	1-W89.9	1-Exposure to unspecified man-made visible and ultraviolet light, subsequent encounter
1-W89.9XXS	1-W89.9	1-Exposure to unspecified man-made visible and ultraviolet light, sequela
1-W90.0XXA	1-W90.0	1-Exposure to radiofrequency, initial encounter
1-W90.0XXD	1-W90.0	1-Exposure to radiofrequency, subsequent encounter
1-W90.0XXS	1-W90.0	1-Exposure to radiofrequency, sequela
1-W90.1XXA	1-W90.1	1-Exposure to infrared radiation, initial encounter
1-W90.1XXD	1-W90.1	1-Exposure to infrared radiation, subsequent encounter
1-W90.1XXS	1-W90.1	1-Exposure to infrared radiation, sequela
1-W90.2XXA	1-W90.2	1-Exposure to laser radiation, initial encounter
1-W90.2XXD	1-W90.2	1-Exposure to laser radiation, subsequent encounter
1-W90.2XXS	1-W90.2	1-Exposure to laser radiation, sequela
1-W90.8XXA	1-W90.8	1-Exposure to other nonionizing radiation, initial encounter
1-W90.8XXD	1-W90.8	1-Exposure to other nonionizing radiation, subsequent encounter
1-W90.8XXS	1-W90.8	1-Exposure to other nonionizing radiation, sequela
1-W92.XXXA	1-W92	1-Exposure to excessive heat of man-made origin, initial encounter
1-W92.XXXD	1-W92	1-Exposure to excessive heat of man-made origin, subsequent encounter
1-W92.XXXS	1-W92	1-Exposure to excessive heat of man-made origin, sequela
1-W93.01XA	1-W93.01	1-Contact with dry ice, initial encounter
1-W93.01XD	1-W93.01	1-Contact with dry ice, subsequent encounter
1-W93.01XS	1-W93.01	1-Contact with dry ice, sequela
1-W93.02XA	1-W93.02	1-Inhalation of dry ice, initial encounter
1-W93.02XD	1-W93.02	1-Inhalation of dry ice, subsequent encounter
1-W93.02XS	1-W93.02	1-Inhalation of dry ice, sequela
1-W93.11XA	1-W93.11	1-Contact with liquid air, initial encounter
1-W93.11XD	1-W93.11	1-Contact with liquid air, subsequent encounter
1-W93.11XS	1-W93.11	1-Contact with liquid air, sequela
1-W93.12XA	1-W93.12	1-Inhalation of liquid air, initial encounter
1-W93.12XD	1-W93.12	1-Inhalation of liquid air, subsequent encounter
1-W93.12XS	1-W93.12	1-Inhalation of liquid air, sequela
1-W93.2XXA	1-W93.2	1-Prolonged exposure in deep freeze unit or refrigerator, initial encounter
1-W93.2XXD	1-W93.2	1-Prolonged exposure in deep freeze unit or refrigerator, subsequent encounter
1-W93.2XXS	1-W93.2	1-Prolonged exposure in deep freeze unit or refrigerator, sequela
1-W93.8XXA	1-W93.8	1-Exposure to other excessive cold of man-made origin, initial encounter
1-W93.8XXD	1-W93.8	1-Exposure to other excessive cold of man-made origin, subsequent encounter
1-W93.8XXS	1-W93.8	1-Exposure to other excessive cold of man-made origin, sequela
1-W94.0XXA	1-W94.0	1-Exposure to prolonged high air pressure, initial encounter
1-W94.0XXD	1-W94.0	1-Exposure to prolonged high air pressure, subsequent encounter
1-W94.0XXS	1-W94.0	1-Exposure to prolonged high air pressure, sequela
1-W94.11XA	1-W94.11	1-Exposure to residence or prolonged visit at high altitude, initial encounter
1-W94.11XD	1-W94.11	1-Exposure to residence or prolonged visit at high altitude, subsequent encounter
1-W94.11XS	1-W94.11	1-Exposure to residence or prolonged visit at high altitude, sequela
1-W94.12XA	1-W94.12	1-Exposure to other prolonged low air pressure, initial encounter
1-W94.12XD	1-W94.12	1-Exposure to other prolonged low air pressure, subsequent encounter
1-W94.12XS	1-W94.12	1-Exposure to other prolonged low air pressure, sequela
1-W94.21XA	1-W94.21	1-Exposure to reduction in atmospheric pressure while surfacing from deep-water diving, initial encounter
1-W94.21XD	1-W94.21	1-Exposure to reduction in atmospheric pressure while surfacing from deep-water diving, subsequent encounter
1-W94.21XS	1-W94.21	1-Exposure to reduction in atmospheric pressure while surfacing from deep-water diving, sequela
1-W94.22XA	1-W94.22	1-Exposure to reduction in atmospheric pressure while surfacing from underground, initial encounter
1-W94.22XD	1-W94.22	1-Exposure to reduction in atmospheric pressure while surfacing from underground, subsequent encounter
1-W94.22XS	1-W94.22	1-Exposure to reduction in atmospheric pressure while surfacing from underground, sequela
1-W94.23XA	1-W94.23	1-Exposure to sudden change in air pressure in aircraft during ascent, initial encounter
1-W94.23XD	1-W94.23	1-Exposure to sudden change in air pressure in aircraft during ascent, subsequent encounter
1-W94.23XS	1-W94.23	1-Exposure to sudden change in air pressure in aircraft during ascent, sequela
1-W94.29XA	1-W94.29	1-Exposure to other rapid changes in air pressure during ascent, initial encounter
1-W94.29XD	1-W94.29	1-Exposure to other rapid changes in air pressure during ascent, subsequent encounter
1-W94.29XS	1-W94.29	1-Exposure to other rapid changes in air pressure during ascent, sequela
1-W94.31XA	1-W94.31	1-Exposure to sudden change in air pressure in aircraft during descent, initial encounter
1-W94.31XD	1-W94.31	1-Exposure to sudden change in air pressure in aircraft during descent, subsequent encounter
1-W94.31XS	1-W94.31	1-Exposure to sudden change in air pressure in aircraft during descent, sequela
1-W94.32XA	1-W94.32	1-Exposure to high air pressure from rapid descent in water, initial encounter
1-W94.32XD	1-W94.32	1-Exposure to high air pressure from rapid descent in water, subsequent encounter
1-W94.32XS	1-W94.32	1-Exposure to high air pressure from rapid descent in water, sequela
1-W94.39XA	1-W94.39	1-Exposure to other rapid changes in air pressure during descent, initial encounter
1-W94.39XD	1-W94.39	1-Exposure to other rapid changes in air pressure during descent, subsequent encounter
1-W94.39XS	1-W94.39	1-Exposure to other rapid changes in air pressure during descent, sequela
1-W99.XXXA	1-W99	1-Exposure to other man-made environmental factors, initial encounter
1-W99.XXXD	1-W99	1-Exposure to other man-made environmental factors, subsequent encounter
1-W99.XXXS	1-W99	1-Exposure to other man-made environmental factors, sequela
1-X00.0XXA	1-X00.0	1-Exposure to flames in uncontrolled fire in building or structure, initial encounter
1-X00.0XXD	1-X00.0	1-Exposure to flames in uncontrolled fire in building or structure, subsequent encounter
1-X00.0XXS	1-X00.0	1-Exposure to flames in uncontrolled fire in building or structure, sequela
1-X00.1XXA	1-X00.1	1-Exposure to smoke in uncontrolled fire in building or structure, initial encounter
1-X00.1XXD	1-X00.1	1-Exposure to smoke in uncontrolled fire in building or structure, subsequent encounter
1-X00.1XXS	1-X00.1	1-Exposure to smoke in uncontrolled fire in building or structure, sequela
1-X00.2XXA	1-X00.2	1-Injury due to collapse of burning building or structure in uncontrolled fire, initial encounter
1-X00.2XXD	1-X00.2	1-Injury due to collapse of burning building or structure in uncontrolled fire, subsequent encounter
1-X00.2XXS	1-X00.2	1-Injury due to collapse of burning building or structure in uncontrolled fire, sequela
1-X00.3XXA	1-X00.3	1-Fall from burning building or structure in uncontrolled fire, initial encounter
1-X00.3XXD	1-X00.3	1-Fall from burning building or structure in uncontrolled fire, subsequent encounter
1-X00.3XXS	1-X00.3	1-Fall from burning building or structure in uncontrolled fire, sequela
1-X00.4XXA	1-X00.4	1-Hit by object from burning building or structure in uncontrolled fire, initial encounter
1-X00.4XXD	1-X00.4	1-Hit by object from burning building or structure in uncontrolled fire, subsequent encounter
1-X00.4XXS	1-X00.4	1-Hit by object from burning building or structure in uncontrolled fire, sequela
1-X00.5XXA	1-X00.5	1-Jump from burning building or structure in uncontrolled fire, initial encounter
1-X00.5XXD	1-X00.5	1-Jump from burning building or structure in uncontrolled fire, subsequent encounter
1-X00.5XXS	1-X00.5	1-Jump from burning building or structure in uncontrolled fire, sequela
1-X00.8XXA	1-X00.8	1-Other exposure to uncontrolled fire in building or structure, initial encounter
1-X00.8XXD	1-X00.8	1-Other exposure to uncontrolled fire in building or structure, subsequent encounter
1-X00.8XXS	1-X00.8	1-Other exposure to uncontrolled fire in building or structure, sequela
1-X01.0XXA	1-X01.0	1-Exposure to flames in uncontrolled fire, not in building or structure, initial encounter
1-X01.0XXD	1-X01.0	1-Exposure to flames in uncontrolled fire, not in building or structure, subsequent encounter
1-X01.0XXS	1-X01.0	1-Exposure to flames in uncontrolled fire, not in building or structure, sequela
1-X01.1XXA	1-X01.1	1-Exposure to smoke in uncontrolled fire, not in building or structure, initial encounter
1-X01.1XXD	1-X01.1	1-Exposure to smoke in uncontrolled fire, not in building or structure, subsequent encounter
1-X01.1XXS	1-X01.1	1-Exposure to smoke in uncontrolled fire, not in building or structure, sequela
1-X01.3XXA	1-X01.3	1-Fall due to uncontrolled fire, not in building or structure, initial encounter
1-X01.3XXD	1-X01.3	1-Fall due to uncontrolled fire, not in building or structure, subsequent encounter
1-X01.3XXS	1-X01.3	1-Fall due to uncontrolled fire, not in building or structure, sequela
1-X01.4XXA	1-X01.4	1-Hit by object due to uncontrolled fire, not in building or structure, initial encounter
1-X01.4XXD	1-X01.4	1-Hit by object due to uncontrolled fire, not in building or structure, subsequent encounter
1-X01.4XXS	1-X01.4	1-Hit by object due to uncontrolled fire, not in building or structure, sequela
1-X01.8XXA	1-X01.8	1-Other exposure to uncontrolled fire, not in building or structure, initial encounter
1-X01.8XXD	1-X01.8	1-Other exposure to uncontrolled fire, not in building or structure, subsequent encounter
1-X01.8XXS	1-X01.8	1-Other exposure to uncontrolled fire, not in building or structure, sequela
1-X02.0XXA	1-X02.0	1-Exposure to flames in controlled fire in building or structure, initial encounter
1-X02.0XXD	1-X02.0	1-Exposure to flames in controlled fire in building or structure, subsequent encounter
1-X02.0XXS	1-X02.0	1-Exposure to flames in controlled fire in building or structure, sequela
1-X02.1XXA	1-X02.1	1-Exposure to smoke in controlled fire in building or structure, initial encounter
1-X02.1XXD	1-X02.1	1-Exposure to smoke in controlled fire in building or structure, subsequent encounter
1-X02.1XXS	1-X02.1	1-Exposure to smoke in controlled fire in building or structure, sequela
1-X02.2XXA	1-X02.2	1-Injury due to collapse of burning building or structure in controlled fire, initial encounter
1-X02.2XXD	1-X02.2	1-Injury due to collapse of burning building or structure in controlled fire, subsequent encounter
1-X02.2XXS	1-X02.2	1-Injury due to collapse of burning building or structure in controlled fire, sequela
1-X02.3XXA	1-X02.3	1-Fall from burning building or structure in controlled fire, initial encounter
1-X02.3XXD	1-X02.3	1-Fall from burning building or structure in controlled fire, subsequent encounter
1-X02.3XXS	1-X02.3	1-Fall from burning building or structure in controlled fire, sequela
1-X02.4XXA	1-X02.4	1-Hit by object from burning building or structure in controlled fire, initial encounter
1-X02.4XXD	1-X02.4	1-Hit by object from burning building or structure in controlled fire, subsequent encounter
1-X02.4XXS	1-X02.4	1-Hit by object from burning building or structure in controlled fire, sequela
1-X02.5XXA	1-X02.5	1-Jump from burning building or structure in controlled fire, initial encounter
1-X02.5XXD	1-X02.5	1-Jump from burning building or structure in controlled fire, subsequent encounter
1-X02.5XXS	1-X02.5	1-Jump from burning building or structure in controlled fire, sequela
1-X02.8XXA	1-X02.8	1-Other exposure to controlled fire in building or structure, initial encounter
1-X02.8XXD	1-X02.8	1-Other exposure to controlled fire in building or structure, subsequent encounter
1-X02.8XXS	1-X02.8	1-Other exposure to controlled fire in building or structure, sequela
1-X03.0XXA	1-X03.0	1-Exposure to flames in controlled fire, not in building or structure, initial encounter
1-X03.0XXD	1-X03.0	1-Exposure to flames in controlled fire, not in building or structure, subsequent encounter
1-X03.0XXS	1-X03.0	1-Exposure to flames in controlled fire, not in building or structure, sequela
1-X03.1XXA	1-X03.1	1-Exposure to smoke in controlled fire, not in building or structure, initial encounter
1-X03.1XXD	1-X03.1	1-Exposure to smoke in controlled fire, not in building or structure, subsequent encounter
1-X03.1XXS	1-X03.1	1-Exposure to smoke in controlled fire, not in building or structure, sequela
1-X03.3XXA	1-X03.3	1-Fall due to controlled fire, not in building or structure, initial encounter
1-X03.3XXD	1-X03.3	1-Fall due to controlled fire, not in building or structure, subsequent encounter
1-X03.3XXS	1-X03.3	1-Fall due to controlled fire, not in building or structure, sequela
1-X03.4XXA	1-X03.4	1-Hit by object due to controlled fire, not in building or structure, initial encounter
1-X03.4XXD	1-X03.4	1-Hit by object due to controlled fire, not in building or structure, subsequent encounter
1-X03.4XXS	1-X03.4	1-Hit by object due to controlled fire, not in building or structure, sequela
1-X03.8XXA	1-X03.8	1-Other exposure to controlled fire, not in building or structure, initial encounter
1-X03.8XXD	1-X03.8	1-Other exposure to controlled fire, not in building or structure, subsequent encounter
1-X03.8XXS	1-X03.8	1-Other exposure to controlled fire, not in building or structure, sequela
1-X04.XXXA	1-X04	1-Exposure to ignition of highly flammable material, initial encounter
1-X04.XXXD	1-X04	1-Exposure to ignition of highly flammable material, subsequent encounter
1-X04.XXXS	1-X04	1-Exposure to ignition of highly flammable material, sequela
1-X05.XXXA	1-X05	1-Exposure to ignition or melting of nightwear, initial encounter
1-X05.XXXD	1-X05	1-Exposure to ignition or melting of nightwear, subsequent encounter
1-X05.XXXS	1-X05	1-Exposure to ignition or melting of nightwear, sequela
1-X06.0XXA	1-X06.0	1-Exposure to ignition of plastic jewelry, initial encounter
1-X06.0XXD	1-X06.0	1-Exposure to ignition of plastic jewelry, subsequent encounter
1-X06.0XXS	1-X06.0	1-Exposure to ignition of plastic jewelry, sequela
1-X06.1XXA	1-X06.1	1-Exposure to melting of plastic jewelry, initial encounter
1-X06.1XXD	1-X06.1	1-Exposure to melting of plastic jewelry, subsequent encounter
1-X06.1XXS	1-X06.1	1-Exposure to melting of plastic jewelry, sequela
1-X06.2XXA	1-X06.2	1-Exposure to ignition of other clothing and apparel, initial encounter
1-X06.2XXD	1-X06.2	1-Exposure to ignition of other clothing and apparel, subsequent encounter
1-X06.2XXS	1-X06.2	1-Exposure to ignition of other clothing and apparel, sequela
1-X06.3XXA	1-X06.3	1-Exposure to melting of other clothing and apparel, initial encounter
1-X06.3XXD	1-X06.3	1-Exposure to melting of other clothing and apparel, subsequent encounter
1-X06.3XXS	1-X06.3	1-Exposure to melting of other clothing and apparel, sequela
1-X08.00XA	1-X08.00	1-Exposure to bed fire due to unspecified burning material, initial encounter
1-X08.00XD	1-X08.00	1-Exposure to bed fire due to unspecified burning material, subsequent encounter
1-X08.00XS	1-X08.00	1-Exposure to bed fire due to unspecified burning material, sequela
1-X08.01XA	1-X08.01	1-Exposure to bed fire due to burning cigarette, initial encounter
1-X08.01XD	1-X08.01	1-Exposure to bed fire due to burning cigarette, subsequent encounter
1-X08.01XS	1-X08.01	1-Exposure to bed fire due to burning cigarette, sequela
1-X08.09XA	1-X08.09	1-Exposure to bed fire due to other burning material, initial encounter
1-X08.09XD	1-X08.09	1-Exposure to bed fire due to other burning material, subsequent encounter
1-X08.09XS	1-X08.09	1-Exposure to bed fire due to other burning material, sequela
1-X08.10XA	1-X08.10	1-Exposure to sofa fire due to unspecified burning material, initial encounter
1-X08.10XD	1-X08.10	1-Exposure to sofa fire due to unspecified burning material, subsequent encounter
1-X08.10XS	1-X08.10	1-Exposure to sofa fire due to unspecified burning material, sequela
1-X08.11XA	1-X08.11	1-Exposure to sofa fire due to burning cigarette, initial encounter
1-X08.11XD	1-X08.11	1-Exposure to sofa fire due to burning cigarette, subsequent encounter
1-X08.11XS	1-X08.11	1-Exposure to sofa fire due to burning cigarette, sequela
1-X08.19XA	1-X08.19	1-Exposure to sofa fire due to other burning material, initial encounter
1-X08.19XD	1-X08.19	1-Exposure to sofa fire due to other burning material, subsequent encounter
1-X08.19XS	1-X08.19	1-Exposure to sofa fire due to other burning material, sequela
1-X08.20XA	1-X08.20	1-Exposure to other furniture fire due to unspecified burning material, initial encounter
1-X08.20XD	1-X08.20	1-Exposure to other furniture fire due to unspecified burning material, subsequent encounter
1-X08.20XS	1-X08.20	1-Exposure to other furniture fire due to unspecified burning material, sequela
1-X08.21XA	1-X08.21	1-Exposure to other furniture fire due to burning cigarette, initial encounter
1-X08.21XD	1-X08.21	1-Exposure to other furniture fire due to burning cigarette, subsequent encounter
1-X08.21XS	1-X08.21	1-Exposure to other furniture fire due to burning cigarette, sequela
1-X08.29XA	1-X08.29	1-Exposure to other furniture fire due to other burning material, initial encounter
1-X08.29XD	1-X08.29	1-Exposure to other furniture fire due to other burning material, subsequent encounter
1-X08.29XS	1-X08.29	1-Exposure to other furniture fire due to other burning material, sequela
1-X08.8XXA	1-X08.8	1-Exposure to other specified smoke, fire and flames, initial encounter
1-X08.8XXD	1-X08.8	1-Exposure to other specified smoke, fire and flames, subsequent encounter
1-X08.8XXS	1-X08.8	1-Exposure to other specified smoke, fire and flames, sequela
1-X10.0XXA	1-X10.0	1-Contact with hot drinks, initial encounter
1-X10.0XXD	1-X10.0	1-Contact with hot drinks, subsequent encounter
1-X10.0XXS	1-X10.0	1-Contact with hot drinks, sequela
1-X10.1XXA	1-X10.1	1-Contact with hot food, initial encounter
1-X10.1XXD	1-X10.1	1-Contact with hot food, subsequent encounter
1-X10.1XXS	1-X10.1	1-Contact with hot food, sequela
1-X10.2XXA	1-X10.2	1-Contact with fats and cooking oils, initial encounter
1-X10.2XXD	1-X10.2	1-Contact with fats and cooking oils, subsequent encounter
1-X10.2XXS	1-X10.2	1-Contact with fats and cooking oils, sequela
1-X11.0XXA	1-X11.0	1-Contact with hot water in bath or tub, initial encounter
1-X11.0XXD	1-X11.0	1-Contact with hot water in bath or tub, subsequent encounter
1-X11.0XXS	1-X11.0	1-Contact with hot water in bath or tub, sequela
1-X11.1XXA	1-X11.1	1-Contact with running hot water, initial encounter
1-X11.1XXD	1-X11.1	1-Contact with running hot water, subsequent encounter
1-X11.1XXS	1-X11.1	1-Contact with running hot water, sequela
1-X11.8XXA	1-X11.8	1-Contact with other hot tap-water, initial encounter
1-X11.8XXD	1-X11.8	1-Contact with other hot tap-water, subsequent encounter
1-X11.8XXS	1-X11.8	1-Contact with other hot tap-water, sequela
1-X12.XXXA	1-X12	1-Contact with other hot fluids, initial encounter
1-X12.XXXD	1-X12	1-Contact with other hot fluids, subsequent encounter
1-X12.XXXS	1-X12	1-Contact with other hot fluids, sequela
1-X13.0XXA	1-X13.0	1-Inhalation of steam and other hot vapors, initial encounter
1-X13.0XXD	1-X13.0	1-Inhalation of steam and other hot vapors, subsequent encounter
1-X13.0XXS	1-X13.0	1-Inhalation of steam and other hot vapors, sequela
1-X13.1XXA	1-X13.1	1-Other contact with steam and other hot vapors, initial encounter
1-X13.1XXD	1-X13.1	1-Other contact with steam and other hot vapors, subsequent encounter
1-X13.1XXS	1-X13.1	1-Other contact with steam and other hot vapors, sequela
1-X14.0XXA	1-X14.0	1-Inhalation of hot air and gases, initial encounter
1-X14.0XXD	1-X14.0	1-Inhalation of hot air and gases, subsequent encounter
1-X14.0XXS	1-X14.0	1-Inhalation of hot air and gases, sequela
1-X14.1XXA	1-X14.1	1-Other contact with hot air and other hot gases, initial encounter
1-X14.1XXD	1-X14.1	1-Other contact with hot air and other hot gases, subsequent encounter
1-X14.1XXS	1-X14.1	1-Other contact with hot air and other hot gases, sequela
1-X15.0XXA	1-X15.0	1-Contact with hot stove (kitchen), initial encounter
1-X15.0XXD	1-X15.0	1-Contact with hot stove (kitchen), subsequent encounter
1-X15.0XXS	1-X15.0	1-Contact with hot stove (kitchen), sequela
1-X15.1XXA	1-X15.1	1-Contact with hot toaster, initial encounter
1-X15.1XXD	1-X15.1	1-Contact with hot toaster, subsequent encounter
1-X15.1XXS	1-X15.1	1-Contact with hot toaster, sequela
1-X15.2XXA	1-X15.2	1-Contact with hotplate, initial encounter
1-X15.2XXD	1-X15.2	1-Contact with hotplate, subsequent encounter
1-X15.2XXS	1-X15.2	1-Contact with hotplate, sequela
1-X15.3XXA	1-X15.3	1-Contact with hot saucepan or skillet, initial encounter
1-X15.3XXD	1-X15.3	1-Contact with hot saucepan or skillet, subsequent encounter
1-X15.3XXS	1-X15.3	1-Contact with hot saucepan or skillet, sequela
1-X15.8XXA	1-X15.8	1-Contact with other hot household appliances, initial encounter
1-X15.8XXD	1-X15.8	1-Contact with other hot household appliances, subsequent encounter
1-X15.8XXS	1-X15.8	1-Contact with other hot household appliances, sequela
1-X16.XXXA	1-X16	1-Contact with hot heating appliances, radiators and pipes, initial encounter
1-X16.XXXD	1-X16	1-Contact with hot heating appliances, radiators and pipes, subsequent encounter
1-X16.XXXS	1-X16	1-Contact with hot heating appliances, radiators and pipes, sequela
1-X17.XXXA	1-X17	1-Contact with hot engines, machinery and tools, initial encounter
1-X17.XXXD	1-X17	1-Contact with hot engines, machinery and tools, subsequent encounter
1-X17.XXXS	1-X17	1-Contact with hot engines, machinery and tools, sequela
1-X18.XXXA	1-X18	1-Contact with other hot metals, initial encounter
1-X18.XXXD	1-X18	1-Contact with other hot metals, subsequent encounter
1-X18.XXXS	1-X18	1-Contact with other hot metals, sequela
1-X19.XXXA	1-X19	1-Contact with other heat and hot substances, initial encounter
1-X19.XXXD	1-X19	1-Contact with other heat and hot substances, subsequent encounter
1-X19.XXXS	1-X19	1-Contact with other heat and hot substances, sequela
1-X30.XXXA	1-X30	1-Exposure to excessive natural heat, initial encounter
1-X30.XXXD	1-X30	1-Exposure to excessive natural heat, subsequent encounter
1-X30.XXXS	1-X30	1-Exposure to excessive natural heat, sequela
1-X31.XXXA	1-X31	1-Exposure to excessive natural cold, initial encounter
1-X31.XXXD	1-X31	1-Exposure to excessive natural cold, subsequent encounter
1-X31.XXXS	1-X31	1-Exposure to excessive natural cold, sequela
1-X32.XXXA	1-X32	1-Exposure to sunlight, initial encounter
1-X32.XXXD	1-X32	1-Exposure to sunlight, subsequent encounter
1-X32.XXXS	1-X32	1-Exposure to sunlight, sequela
1-X34.XXXA	1-X34	1-Earthquake, initial encounter
1-X34.XXXD	1-X34	1-Earthquake, subsequent encounter
1-X34.XXXS	1-X34	1-Earthquake, sequela
1-X35.XXXA	1-X35	1-Volcanic eruption, initial encounter
1-X35.XXXD	1-X35	1-Volcanic eruption, subsequent encounter
1-X35.XXXS	1-X35	1-Volcanic eruption, sequela
1-X36.0XXA	1-X36.0	1-Collapse of dam or man-made structure causing earth movement, initial encounter
1-X36.0XXD	1-X36.0	1-Collapse of dam or man-made structure causing earth movement, subsequent encounter
1-X36.0XXS	1-X36.0	1-Collapse of dam or man-made structure causing earth movement, sequela
1-X36.1XXA	1-X36.1	1-Avalanche, landslide, or mudslide, initial encounter
1-X36.1XXD	1-X36.1	1-Avalanche, landslide, or mudslide, subsequent encounter
1-X36.1XXS	1-X36.1	1-Avalanche, landslide, or mudslide, sequela
1-X37.0XXA	1-X37.0	1-Hurricane, initial encounter
1-X37.0XXD	1-X37.0	1-Hurricane, subsequent encounter
1-X37.0XXS	1-X37.0	1-Hurricane, sequela
1-X37.1XXA	1-X37.1	1-Tornado, initial encounter
1-X37.1XXD	1-X37.1	1-Tornado, subsequent encounter
1-X37.1XXS	1-X37.1	1-Tornado, sequela
1-X37.2XXA	1-X37.2	1-Blizzard (snow)(ice), initial encounter
1-X37.2XXD	1-X37.2	1-Blizzard (snow)(ice), subsequent encounter
1-X37.2XXS	1-X37.2	1-Blizzard (snow)(ice), sequela
1-X37.3XXA	1-X37.3	1-Dust storm, initial encounter
1-X37.3XXD	1-X37.3	1-Dust storm, subsequent encounter
1-X37.3XXS	1-X37.3	1-Dust storm, sequela
1-X37.41XA	1-X37.41	1-Tidal wave due to earthquake or volcanic eruption, initial encounter
1-X37.41XD	1-X37.41	1-Tidal wave due to earthquake or volcanic eruption, subsequent encounter
1-X37.41XS	1-X37.41	1-Tidal wave due to earthquake or volcanic eruption, sequela
1-X37.42XA	1-X37.42	1-Tidal wave due to storm, initial encounter
1-X37.42XD	1-X37.42	1-Tidal wave due to storm, subsequent encounter
1-X37.42XS	1-X37.42	1-Tidal wave due to storm, sequela
1-X37.43XA	1-X37.43	1-Tidal wave due to landslide, initial encounter
1-X37.43XD	1-X37.43	1-Tidal wave due to landslide, subsequent encounter
1-X37.43XS	1-X37.43	1-Tidal wave due to landslide, sequela
1-X37.8XXA	1-X37.8	1-Other cataclysmic storms, initial encounter
1-X37.8XXD	1-X37.8	1-Other cataclysmic storms, subsequent encounter
1-X37.8XXS	1-X37.8	1-Other cataclysmic storms, sequela
1-X37.9XXA	1-X37.9	1-Unspecified cataclysmic storm, initial encounter
1-X37.9XXD	1-X37.9	1-Unspecified cataclysmic storm, subsequent encounter
1-X37.9XXS	1-X37.9	1-Unspecified cataclysmic storm, sequela
1-X38.XXXA	1-X38	1-Flood, initial encounter
1-X38.XXXD	1-X38	1-Flood, subsequent encounter
1-X38.XXXS	1-X38	1-Flood, sequela
1-X39.01XA	1-X39.01	1-Exposure to radon, initial encounter
1-X39.01XD	1-X39.01	1-Exposure to radon, subsequent encounter
1-X39.01XS	1-X39.01	1-Exposure to radon, sequela
1-X39.08XA	1-X39.08	1-Exposure to other natural radiation, initial encounter
1-X39.08XD	1-X39.08	1-Exposure to other natural radiation, subsequent encounter
1-X39.08XS	1-X39.08	1-Exposure to other natural radiation, sequela
1-X39.8XXA	1-X39.8	1-Other exposure to forces of nature, initial encounter
1-X39.8XXD	1-X39.8	1-Other exposure to forces of nature, subsequent encounter
1-X39.8XXS	1-X39.8	1-Other exposure to forces of nature, sequela
1-X50.0XXA	1-X50.0	1-Overexertion from strenuous movement or load, initial encounter
1-X50.0XXD	1-X50.0	1-Overexertion from strenuous movement or load, subsequent encounter
1-X50.0XXS	1-X50.0	1-Overexertion from strenuous movement or load, sequela
1-X50.1XXA	1-X50.1	1-Overexertion from prolonged static or awkward postures, initial encounter
1-X50.1XXD	1-X50.1	1-Overexertion from prolonged static or awkward postures, subsequent encounter
1-X50.1XXS	1-X50.1	1-Overexertion from prolonged static or awkward postures, sequela
1-X50.3XXA	1-X50.3	1-Overexertion from repetitive movements, initial encounter
1-X50.3XXD	1-X50.3	1-Overexertion from repetitive movements, subsequent encounter
1-X50.3XXS	1-X50.3	1-Overexertion from repetitive movements, sequela
1-X50.9XXA	1-X50.9	1-Other and unspecified overexertion or strenuous movements or postures, initial encounter
1-X50.9XXD	1-X50.9	1-Other and unspecified overexertion or strenuous movements or postures, subsequent encounter
1-X50.9XXS	1-X50.9	1-Other and unspecified overexertion or strenuous movements or postures, sequela
1-X52.XXXA	1-X52	1-Prolonged stay in weightless environment, initial encounter
1-X52.XXXD	1-X52	1-Prolonged stay in weightless environment, subsequent encounter
1-X52.XXXS	1-X52	1-Prolonged stay in weightless environment, sequela
1-X58.XXXA	1-X58	1-Exposure to other specified factors, initial encounter
1-X58.XXXD	1-X58	1-Exposure to other specified factors, subsequent encounter
1-X58.XXXS	1-X58	1-Exposure to other specified factors, sequela
1-X71.0XXA	1-X71.0	1-Intentional self-harm by drowning and submersion while in bathtub, initial encounter
1-X71.0XXD	1-X71.0	1-Intentional self-harm by drowning and submersion while in bathtub, subsequent encounter
1-X71.0XXS	1-X71.0	1-Intentional self-harm by drowning and submersion while in bathtub, sequela
1-X71.1XXA	1-X71.1	1-Intentional self-harm by drowning and submersion while in swimming pool, initial encounter
1-X71.1XXD	1-X71.1	1-Intentional self-harm by drowning and submersion while in swimming pool, subsequent encounter
1-X71.1XXS	1-X71.1	1-Intentional self-harm by drowning and submersion while in swimming pool, sequela
1-X71.2XXA	1-X71.2	1-Intentional self-harm by drowning and submersion after jump into swimming pool, initial encounter
1-X71.2XXD	1-X71.2	1-Intentional self-harm by drowning and submersion after jump into swimming pool, subsequent encounter
1-X71.2XXS	1-X71.2	1-Intentional self-harm by drowning and submersion after jump into swimming pool, sequela
1-X71.3XXA	1-X71.3	1-Intentional self-harm by drowning and submersion in natural water, initial encounter
1-X71.3XXD	1-X71.3	1-Intentional self-harm by drowning and submersion in natural water, subsequent encounter
1-X71.3XXS	1-X71.3	1-Intentional self-harm by drowning and submersion in natural water, sequela
1-X71.8XXA	1-X71.8	1-Other intentional self-harm by drowning and submersion, initial encounter
1-X71.8XXD	1-X71.8	1-Other intentional self-harm by drowning and submersion, subsequent encounter
1-X71.8XXS	1-X71.8	1-Other intentional self-harm by drowning and submersion, sequela
1-X71.9XXA	1-X71.9	1-Intentional self-harm by drowning and submersion, unspecified, initial encounter
1-X71.9XXD	1-X71.9	1-Intentional self-harm by drowning and submersion, unspecified, subsequent encounter
1-X71.9XXS	1-X71.9	1-Intentional self-harm by drowning and submersion, unspecified, sequela
1-X72.XXXA	1-X72	1-Intentional self-harm by handgun discharge, initial encounter
1-X72.XXXD	1-X72	1-Intentional self-harm by handgun discharge, subsequent encounter
1-X72.XXXS	1-X72	1-Intentional self-harm by handgun discharge, sequela
1-X73.0XXA	1-X73.0	1-Intentional self-harm by shotgun discharge, initial encounter
1-X73.0XXD	1-X73.0	1-Intentional self-harm by shotgun discharge, subsequent encounter
1-X73.0XXS	1-X73.0	1-Intentional self-harm by shotgun discharge, sequela
1-X73.1XXA	1-X73.1	1-Intentional self-harm by hunting rifle discharge, initial encounter
1-X73.1XXD	1-X73.1	1-Intentional self-harm by hunting rifle discharge, subsequent encounter
1-X73.1XXS	1-X73.1	1-Intentional self-harm by hunting rifle discharge, sequela
1-X73.2XXA	1-X73.2	1-Intentional self-harm by machine gun discharge, initial encounter
1-X73.2XXD	1-X73.2	1-Intentional self-harm by machine gun discharge, subsequent encounter
1-X73.2XXS	1-X73.2	1-Intentional self-harm by machine gun discharge, sequela
1-X73.8XXA	1-X73.8	1-Intentional self-harm by other larger firearm discharge, initial encounter
1-X73.8XXD	1-X73.8	1-Intentional self-harm by other larger firearm discharge, subsequent encounter
1-X73.8XXS	1-X73.8	1-Intentional self-harm by other larger firearm discharge, sequela
1-X73.9XXA	1-X73.9	1-Intentional self-harm by unspecified larger firearm discharge, initial encounter
1-X73.9XXD	1-X73.9	1-Intentional self-harm by unspecified larger firearm discharge, subsequent encounter
1-X73.9XXS	1-X73.9	1-Intentional self-harm by unspecified larger firearm discharge, sequela
1-X74.01XA	1-X74.01	1-Intentional self-harm by airgun, initial encounter
1-X74.01XD	1-X74.01	1-Intentional self-harm by airgun, subsequent encounter
1-X74.01XS	1-X74.01	1-Intentional self-harm by airgun, sequela
1-X74.02XA	1-X74.02	1-Intentional self-harm by paintball gun, initial encounter
1-X74.02XD	1-X74.02	1-Intentional self-harm by paintball gun, subsequent encounter
1-X74.02XS	1-X74.02	1-Intentional self-harm by paintball gun, sequela
1-X74.09XA	1-X74.09	1-Intentional self-harm by other gas, air or spring-operated gun, initial encounter
1-X74.09XD	1-X74.09	1-Intentional self-harm by other gas, air or spring-operated gun, subsequent encounter
1-X74.09XS	1-X74.09	1-Intentional self-harm by other gas, air or spring-operated gun, sequela
1-X74.8XXA	1-X74.8	1-Intentional self-harm by other firearm discharge, initial encounter
1-X74.8XXD	1-X74.8	1-Intentional self-harm by other firearm discharge, subsequent encounter
1-X74.8XXS	1-X74.8	1-Intentional self-harm by other firearm discharge, sequela
1-X74.9XXA	1-X74.9	1-Intentional self-harm by unspecified firearm discharge, initial encounter
1-X74.9XXD	1-X74.9	1-Intentional self-harm by unspecified firearm discharge, subsequent encounter
1-X74.9XXS	1-X74.9	1-Intentional self-harm by unspecified firearm discharge, sequela
1-X75.XXXA	1-X75	1-Intentional self-harm by explosive material, initial encounter
1-X75.XXXD	1-X75	1-Intentional self-harm by explosive material, subsequent encounter
1-X75.XXXS	1-X75	1-Intentional self-harm by explosive material, sequela
1-X76.XXXA	1-X76	1-Intentional self-harm by smoke, fire and flames, initial encounter
1-X76.XXXD	1-X76	1-Intentional self-harm by smoke, fire and flames, subsequent encounter
1-X76.XXXS	1-X76	1-Intentional self-harm by smoke, fire and flames, sequela
1-X77.0XXA	1-X77.0	1-Intentional self-harm by steam or hot vapors, initial encounter
1-X77.0XXD	1-X77.0	1-Intentional self-harm by steam or hot vapors, subsequent encounter
1-X77.0XXS	1-X77.0	1-Intentional self-harm by steam or hot vapors, sequela
1-X77.1XXA	1-X77.1	1-Intentional self-harm by hot tap water, initial encounter
1-X77.1XXD	1-X77.1	1-Intentional self-harm by hot tap water, subsequent encounter
1-X77.1XXS	1-X77.1	1-Intentional self-harm by hot tap water, sequela
1-X77.2XXA	1-X77.2	1-Intentional self-harm by other hot fluids, initial encounter
1-X77.2XXD	1-X77.2	1-Intentional self-harm by other hot fluids, subsequent encounter
1-X77.2XXS	1-X77.2	1-Intentional self-harm by other hot fluids, sequela
1-X77.3XXA	1-X77.3	1-Intentional self-harm by hot household appliances, initial encounter
1-X77.3XXD	1-X77.3	1-Intentional self-harm by hot household appliances, subsequent encounter
1-X77.3XXS	1-X77.3	1-Intentional self-harm by hot household appliances, sequela
1-X77.8XXA	1-X77.8	1-Intentional self-harm by other hot objects, initial encounter
1-X77.8XXD	1-X77.8	1-Intentional self-harm by other hot objects, subsequent encounter
1-X77.8XXS	1-X77.8	1-Intentional self-harm by other hot objects, sequela
1-X77.9XXA	1-X77.9	1-Intentional self-harm by unspecified hot objects, initial encounter
1-X77.9XXD	1-X77.9	1-Intentional self-harm by unspecified hot objects, subsequent encounter
1-X77.9XXS	1-X77.9	1-Intentional self-harm by unspecified hot objects, sequela
1-X78.0XXA	1-X78.0	1-Intentional self-harm by sharp glass, initial encounter
1-X78.0XXD	1-X78.0	1-Intentional self-harm by sharp glass, subsequent encounter
1-X78.0XXS	1-X78.0	1-Intentional self-harm by sharp glass, sequela
1-X78.1XXA	1-X78.1	1-Intentional self-harm by knife, initial encounter
1-X78.1XXD	1-X78.1	1-Intentional self-harm by knife, subsequent encounter
1-X78.1XXS	1-X78.1	1-Intentional self-harm by knife, sequela
1-X78.2XXA	1-X78.2	1-Intentional self-harm by sword or dagger, initial encounter
1-X78.2XXD	1-X78.2	1-Intentional self-harm by sword or dagger, subsequent encounter
1-X78.2XXS	1-X78.2	1-Intentional self-harm by sword or dagger, sequela
1-X78.8XXA	1-X78.8	1-Intentional self-harm by other sharp object, initial encounter
1-X78.8XXD	1-X78.8	1-Intentional self-harm by other sharp object, subsequent encounter
1-X78.8XXS	1-X78.8	1-Intentional self-harm by other sharp object, sequela
1-X78.9XXA	1-X78.9	1-Intentional self-harm by unspecified sharp object, initial encounter
1-X78.9XXD	1-X78.9	1-Intentional self-harm by unspecified sharp object, subsequent encounter
1-X78.9XXS	1-X78.9	1-Intentional self-harm by unspecified sharp object, sequela
1-X79.XXXA	1-X79	1-Intentional self-harm by blunt object, initial encounter
1-X79.XXXD	1-X79	1-Intentional self-harm by blunt object, subsequent encounter
1-X79.XXXS	1-X79	1-Intentional self-harm by blunt object, sequela
1-X80.XXXA	1-X80	1-Intentional self-harm by jumping from a high place, initial encounter
1-X80.XXXD	1-X80	1-Intentional self-harm by jumping from a high place, subsequent encounter
1-X80.XXXS	1-X80	1-Intentional self-harm by jumping from a high place, sequela
1-X81.0XXA	1-X81.0	1-Intentional self-harm by jumping or lying in front of motor vehicle, initial encounter
1-X81.0XXD	1-X81.0	1-Intentional self-harm by jumping or lying in front of motor vehicle, subsequent encounter
1-X81.0XXS	1-X81.0	1-Intentional self-harm by jumping or lying in front of motor vehicle, sequela
1-X81.1XXA	1-X81.1	1-Intentional self-harm by jumping or lying in front of (subway) train, initial encounter
1-X81.1XXD	1-X81.1	1-Intentional self-harm by jumping or lying in front of (subway) train, subsequent encounter
1-X81.1XXS	1-X81.1	1-Intentional self-harm by jumping or lying in front of (subway) train, sequela
1-X81.8XXA	1-X81.8	1-Intentional self-harm by jumping or lying in front of other moving object, initial encounter
1-X81.8XXD	1-X81.8	1-Intentional self-harm by jumping or lying in front of other moving object, subsequent encounter
1-X81.8XXS	1-X81.8	1-Intentional self-harm by jumping or lying in front of other moving object, sequela
1-X82.0XXA	1-X82.0	1-Intentional collision of motor vehicle with other motor vehicle, initial encounter
1-X82.0XXD	1-X82.0	1-Intentional collision of motor vehicle with other motor vehicle, subsequent encounter
1-X82.0XXS	1-X82.0	1-Intentional collision of motor vehicle with other motor vehicle, sequela
1-X82.1XXA	1-X82.1	1-Intentional collision of motor vehicle with train, initial encounter
1-X82.1XXD	1-X82.1	1-Intentional collision of motor vehicle with train, subsequent encounter
1-X82.1XXS	1-X82.1	1-Intentional collision of motor vehicle with train, sequela
1-X82.2XXA	1-X82.2	1-Intentional collision of motor vehicle with tree, initial encounter
1-X82.2XXD	1-X82.2	1-Intentional collision of motor vehicle with tree, subsequent encounter
1-X82.2XXS	1-X82.2	1-Intentional collision of motor vehicle with tree, sequela
1-X82.8XXA	1-X82.8	1-Other intentional self-harm by crashing of motor vehicle, initial encounter
1-X82.8XXD	1-X82.8	1-Other intentional self-harm by crashing of motor vehicle, subsequent encounter
1-X82.8XXS	1-X82.8	1-Other intentional self-harm by crashing of motor vehicle, sequela
1-X83.0XXA	1-X83.0	1-Intentional self-harm by crashing of aircraft, initial encounter
1-X83.0XXD	1-X83.0	1-Intentional self-harm by crashing of aircraft, subsequent encounter
1-X83.0XXS	1-X83.0	1-Intentional self-harm by crashing of aircraft, sequela
1-X83.1XXA	1-X83.1	1-Intentional self-harm by electrocution, initial encounter
1-X83.1XXD	1-X83.1	1-Intentional self-harm by electrocution, subsequent encounter
1-X83.1XXS	1-X83.1	1-Intentional self-harm by electrocution, sequela
1-X83.2XXA	1-X83.2	1-Intentional self-harm by exposure to extremes of cold, initial encounter
1-X83.2XXD	1-X83.2	1-Intentional self-harm by exposure to extremes of cold, subsequent encounter
1-X83.2XXS	1-X83.2	1-Intentional self-harm by exposure to extremes of cold, sequela
1-X83.8XXA	1-X83.8	1-Intentional self-harm by other specified means, initial encounter
1-X83.8XXD	1-X83.8	1-Intentional self-harm by other specified means, subsequent encounter
1-X83.8XXS	1-X83.8	1-Intentional self-harm by other specified means, sequela
1-X92.0XXA	1-X92.0	1-Assault by drowning and submersion while in bathtub, initial encounter
1-X92.0XXD	1-X92.0	1-Assault by drowning and submersion while in bathtub, subsequent encounter
1-X92.0XXS	1-X92.0	1-Assault by drowning and submersion while in bathtub, sequela
1-X92.1XXA	1-X92.1	1-Assault by drowning and submersion while in swimming pool, initial encounter
1-X92.1XXD	1-X92.1	1-Assault by drowning and submersion while in swimming pool, subsequent encounter
1-X92.1XXS	1-X92.1	1-Assault by drowning and submersion while in swimming pool, sequela
1-X92.2XXA	1-X92.2	1-Assault by drowning and submersion after push into swimming pool, initial encounter
1-X92.2XXD	1-X92.2	1-Assault by drowning and submersion after push into swimming pool, subsequent encounter
1-X92.2XXS	1-X92.2	1-Assault by drowning and submersion after push into swimming pool, sequela
1-X92.3XXA	1-X92.3	1-Assault by drowning and submersion in natural water, initial encounter
1-X92.3XXD	1-X92.3	1-Assault by drowning and submersion in natural water, subsequent encounter
1-X92.3XXS	1-X92.3	1-Assault by drowning and submersion in natural water, sequela
1-X92.8XXA	1-X92.8	1-Other assault by drowning and submersion, initial encounter
1-X92.8XXD	1-X92.8	1-Other assault by drowning and submersion, subsequent encounter
1-X92.8XXS	1-X92.8	1-Other assault by drowning and submersion, sequela
1-X92.9XXA	1-X92.9	1-Assault by drowning and submersion, unspecified, initial encounter
1-X92.9XXD	1-X92.9	1-Assault by drowning and submersion, unspecified, subsequent encounter
1-X92.9XXS	1-X92.9	1-Assault by drowning and submersion, unspecified, sequela
1-X93.XXXA	1-X93	1-Assault by handgun discharge, initial encounter
1-X93.XXXD	1-X93	1-Assault by handgun discharge, subsequent encounter
1-X93.XXXS	1-X93	1-Assault by handgun discharge, sequela
1-X94.0XXA	1-X94.0	1-Assault by shotgun, initial encounter
1-X94.0XXD	1-X94.0	1-Assault by shotgun, subsequent encounter
1-X94.0XXS	1-X94.0	1-Assault by shotgun, sequela
1-X94.1XXA	1-X94.1	1-Assault by hunting rifle, initial encounter
1-X94.1XXD	1-X94.1	1-Assault by hunting rifle, subsequent encounter
1-X94.1XXS	1-X94.1	1-Assault by hunting rifle, sequela
1-X94.2XXA	1-X94.2	1-Assault by machine gun, initial encounter
1-X94.2XXD	1-X94.2	1-Assault by machine gun, subsequent encounter
1-X94.2XXS	1-X94.2	1-Assault by machine gun, sequela
1-X94.8XXA	1-X94.8	1-Assault by other larger firearm discharge, initial encounter
1-X94.8XXD	1-X94.8	1-Assault by other larger firearm discharge, subsequent encounter
1-X94.8XXS	1-X94.8	1-Assault by other larger firearm discharge, sequela
1-X94.9XXA	1-X94.9	1-Assault by unspecified larger firearm discharge, initial encounter
1-X94.9XXD	1-X94.9	1-Assault by unspecified larger firearm discharge, subsequent encounter
1-X94.9XXS	1-X94.9	1-Assault by unspecified larger firearm discharge, sequela
1-X95.01XA	1-X95.01	1-Assault by airgun discharge, initial encounter
1-X95.01XD	1-X95.01	1-Assault by airgun discharge, subsequent encounter
1-X95.01XS	1-X95.01	1-Assault by airgun discharge, sequela
1-X95.02XA	1-X95.02	1-Assault by paintball gun discharge, initial encounter
1-X95.02XD	1-X95.02	1-Assault by paintball gun discharge, subsequent encounter
1-X95.02XS	1-X95.02	1-Assault by paintball gun discharge, sequela
1-X95.09XA	1-X95.09	1-Assault by other gas, air or spring-operated gun, initial encounter
1-X95.09XD	1-X95.09	1-Assault by other gas, air or spring-operated gun, subsequent encounter
1-X95.09XS	1-X95.09	1-Assault by other gas, air or spring-operated gun, sequela
1-X95.8XXA	1-X95.8	1-Assault by other firearm discharge, initial encounter
1-X95.8XXD	1-X95.8	1-Assault by other firearm discharge, subsequent encounter
1-X95.8XXS	1-X95.8	1-Assault by other firearm discharge, sequela
1-X95.9XXA	1-X95.9	1-Assault by unspecified firearm discharge, initial encounter
1-X95.9XXD	1-X95.9	1-Assault by unspecified firearm discharge, subsequent encounter
1-X95.9XXS	1-X95.9	1-Assault by unspecified firearm discharge, sequela
1-X96.0XXA	1-X96.0	1-Assault by antipersonnel bomb, initial encounter
1-X96.0XXD	1-X96.0	1-Assault by antipersonnel bomb, subsequent encounter
1-X96.0XXS	1-X96.0	1-Assault by antipersonnel bomb, sequela
1-X96.1XXA	1-X96.1	1-Assault by gasoline bomb, initial encounter
1-X96.1XXD	1-X96.1	1-Assault by gasoline bomb, subsequent encounter
1-X96.1XXS	1-X96.1	1-Assault by gasoline bomb, sequela
1-X96.2XXA	1-X96.2	1-Assault by letter bomb, initial encounter
1-X96.2XXD	1-X96.2	1-Assault by letter bomb, subsequent encounter
1-X96.2XXS	1-X96.2	1-Assault by letter bomb, sequela
1-X96.3XXA	1-X96.3	1-Assault by fertilizer bomb, initial encounter
1-X96.3XXD	1-X96.3	1-Assault by fertilizer bomb, subsequent encounter
1-X96.3XXS	1-X96.3	1-Assault by fertilizer bomb, sequela
1-X96.4XXA	1-X96.4	1-Assault by pipe bomb, initial encounter
1-X96.4XXD	1-X96.4	1-Assault by pipe bomb, subsequent encounter
1-X96.4XXS	1-X96.4	1-Assault by pipe bomb, sequela
1-X96.8XXA	1-X96.8	1-Assault by other specified explosive, initial encounter
1-X96.8XXD	1-X96.8	1-Assault by other specified explosive, subsequent encounter
1-X96.8XXS	1-X96.8	1-Assault by other specified explosive, sequela
1-X96.9XXA	1-X96.9	1-Assault by unspecified explosive, initial encounter
1-X96.9XXD	1-X96.9	1-Assault by unspecified explosive, subsequent encounter
1-X96.9XXS	1-X96.9	1-Assault by unspecified explosive, sequela
1-X97.XXXA	1-X97	1-Assault by smoke, fire and flames, initial encounter
1-X97.XXXD	1-X97	1-Assault by smoke, fire and flames, subsequent encounter
1-X97.XXXS	1-X97	1-Assault by smoke, fire and flames, sequela
1-X98.0XXA	1-X98.0	1-Assault by steam or hot vapors, initial encounter
1-X98.0XXD	1-X98.0	1-Assault by steam or hot vapors, subsequent encounter
1-X98.0XXS	1-X98.0	1-Assault by steam or hot vapors, sequela
1-X98.1XXA	1-X98.1	1-Assault by hot tap water, initial encounter
1-X98.1XXD	1-X98.1	1-Assault by hot tap water, subsequent encounter
1-X98.1XXS	1-X98.1	1-Assault by hot tap water, sequela
1-X98.2XXA	1-X98.2	1-Assault by hot fluids, initial encounter
1-X98.2XXD	1-X98.2	1-Assault by hot fluids, subsequent encounter
1-X98.2XXS	1-X98.2	1-Assault by hot fluids, sequela
1-X98.3XXA	1-X98.3	1-Assault by hot household appliances, initial encounter
1-X98.3XXD	1-X98.3	1-Assault by hot household appliances, subsequent encounter
1-X98.3XXS	1-X98.3	1-Assault by hot household appliances, sequela
1-X98.8XXA	1-X98.8	1-Assault by other hot objects, initial encounter
1-X98.8XXD	1-X98.8	1-Assault by other hot objects, subsequent encounter
1-X98.8XXS	1-X98.8	1-Assault by other hot objects, sequela
1-X98.9XXA	1-X98.9	1-Assault by unspecified hot objects, initial encounter
1-X98.9XXD	1-X98.9	1-Assault by unspecified hot objects, subsequent encounter
1-X98.9XXS	1-X98.9	1-Assault by unspecified hot objects, sequela
1-X99.0XXA	1-X99.0	1-Assault by sharp glass, initial encounter
1-X99.0XXD	1-X99.0	1-Assault by sharp glass, subsequent encounter
1-X99.0XXS	1-X99.0	1-Assault by sharp glass, sequela
1-X99.1XXA	1-X99.1	1-Assault by knife, initial encounter
1-X99.1XXD	1-X99.1	1-Assault by knife, subsequent encounter
1-X99.1XXS	1-X99.1	1-Assault by knife, sequela
1-X99.2XXA	1-X99.2	1-Assault by sword or dagger, initial encounter
1-X99.2XXD	1-X99.2	1-Assault by sword or dagger, subsequent encounter
1-X99.2XXS	1-X99.2	1-Assault by sword or dagger, sequela
1-X99.8XXA	1-X99.8	1-Assault by other sharp object, initial encounter
1-X99.8XXD	1-X99.8	1-Assault by other sharp object, subsequent encounter
1-X99.8XXS	1-X99.8	1-Assault by other sharp object, sequela
1-X99.9XXA	1-X99.9	1-Assault by unspecified sharp object, initial encounter
1-X99.9XXD	1-X99.9	1-Assault by unspecified sharp object, subsequent encounter
1-X99.9XXS	1-X99.9	1-Assault by unspecified sharp object, sequela
1-Y00.XXXA	1-Y00	1-Assault by blunt object, initial encounter
1-Y00.XXXD	1-Y00	1-Assault by blunt object, subsequent encounter
1-Y00.XXXS	1-Y00	1-Assault by blunt object, sequela
1-Y01.XXXA	1-Y01	1-Assault by pushing from high place, initial encounter
1-Y01.XXXD	1-Y01	1-Assault by pushing from high place, subsequent encounter
1-Y01.XXXS	1-Y01	1-Assault by pushing from high place, sequela
1-Y02.0XXA	1-Y02.0	1-Assault by pushing or placing victim in front of motor vehicle, initial encounter
1-Y02.0XXD	1-Y02.0	1-Assault by pushing or placing victim in front of motor vehicle, subsequent encounter
1-Y02.0XXS	1-Y02.0	1-Assault by pushing or placing victim in front of motor vehicle, sequela
1-Y02.1XXA	1-Y02.1	1-Assault by pushing or placing victim in front of (subway) train, initial encounter
1-Y02.1XXD	1-Y02.1	1-Assault by pushing or placing victim in front of (subway) train, subsequent encounter
1-Y02.1XXS	1-Y02.1	1-Assault by pushing or placing victim in front of (subway) train, sequela
1-Y02.8XXA	1-Y02.8	1-Assault by pushing or placing victim in front of other moving object, initial encounter
1-Y02.8XXD	1-Y02.8	1-Assault by pushing or placing victim in front of other moving object, subsequent encounter
1-Y02.8XXS	1-Y02.8	1-Assault by pushing or placing victim in front of other moving object, sequela
1-Y03.0XXA	1-Y03.0	1-Assault by being hit or run over by motor vehicle, initial encounter
1-Y03.0XXD	1-Y03.0	1-Assault by being hit or run over by motor vehicle, subsequent encounter
1-Y03.0XXS	1-Y03.0	1-Assault by being hit or run over by motor vehicle, sequela
1-Y03.8XXA	1-Y03.8	1-Other assault by crashing of motor vehicle, initial encounter
1-Y03.8XXD	1-Y03.8	1-Other assault by crashing of motor vehicle, subsequent encounter
1-Y03.8XXS	1-Y03.8	1-Other assault by crashing of motor vehicle, sequela
1-Y04.0XXA	1-Y04.0	1-Assault by unarmed brawl or fight, initial encounter
1-Y04.0XXD	1-Y04.0	1-Assault by unarmed brawl or fight, subsequent encounter
1-Y04.0XXS	1-Y04.0	1-Assault by unarmed brawl or fight, sequela
1-Y04.1XXA	1-Y04.1	1-Assault by human bite, initial encounter
1-Y04.1XXD	1-Y04.1	1-Assault by human bite, subsequent encounter
1-Y04.1XXS	1-Y04.1	1-Assault by human bite, sequela
1-Y04.2XXA	1-Y04.2	1-Assault by strike against or bumped into by another person, initial encounter
1-Y04.2XXD	1-Y04.2	1-Assault by strike against or bumped into by another person, subsequent encounter
1-Y04.2XXS	1-Y04.2	1-Assault by strike against or bumped into by another person, sequela
1-Y04.8XXA	1-Y04.8	1-Assault by other bodily force, initial encounter
1-Y04.8XXD	1-Y04.8	1-Assault by other bodily force, subsequent encounter
1-Y04.8XXS	1-Y04.8	1-Assault by other bodily force, sequela
1-Y08.01XA	1-Y08.01	1-Assault by strike by hockey stick, initial encounter
1-Y08.01XD	1-Y08.01	1-Assault by strike by hockey stick, subsequent encounter
1-Y08.01XS	1-Y08.01	1-Assault by strike by hockey stick, sequela
1-Y08.02XA	1-Y08.02	1-Assault by strike by baseball bat, initial encounter
1-Y08.02XD	1-Y08.02	1-Assault by strike by baseball bat, subsequent encounter
1-Y08.02XS	1-Y08.02	1-Assault by strike by baseball bat, sequela
1-Y08.09XA	1-Y08.09	1-Assault by strike by other specified type of sport equipment, initial encounter
1-Y08.09XD	1-Y08.09	1-Assault by strike by other specified type of sport equipment, subsequent encounter
1-Y08.09XS	1-Y08.09	1-Assault by strike by other specified type of sport equipment, sequela
1-Y08.81XA	1-Y08.81	1-Assault by crashing of aircraft, initial encounter
1-Y08.81XD	1-Y08.81	1-Assault by crashing of aircraft, subsequent encounter
1-Y08.81XS	1-Y08.81	1-Assault by crashing of aircraft, sequela
1-Y08.89XA	1-Y08.89	1-Assault by other specified means, initial encounter
1-Y08.89XD	1-Y08.89	1-Assault by other specified means, subsequent encounter
1-Y08.89XS	1-Y08.89	1-Assault by other specified means, sequela
1-Y21.0XXA	1-Y21.0	1-Drowning and submersion while in bathtub, undetermined intent, initial encounter
1-Y21.0XXD	1-Y21.0	1-Drowning and submersion while in bathtub, undetermined intent, subsequent encounter
1-Y21.0XXS	1-Y21.0	1-Drowning and submersion while in bathtub, undetermined intent, sequela
1-Y21.1XXA	1-Y21.1	1-Drowning and submersion after fall into bathtub, undetermined intent, initial encounter
1-Y21.1XXD	1-Y21.1	1-Drowning and submersion after fall into bathtub, undetermined intent, subsequent encounter
1-Y21.1XXS	1-Y21.1	1-Drowning and submersion after fall into bathtub, undetermined intent, sequela
1-Y21.2XXA	1-Y21.2	1-Drowning and submersion while in swimming pool, undetermined intent, initial encounter
1-Y21.2XXD	1-Y21.2	1-Drowning and submersion while in swimming pool, undetermined intent, subsequent encounter
1-Y21.2XXS	1-Y21.2	1-Drowning and submersion while in swimming pool, undetermined intent, sequela
1-Y21.3XXA	1-Y21.3	1-Drowning and submersion after fall into swimming pool, undetermined intent, initial encounter
1-Y21.3XXD	1-Y21.3	1-Drowning and submersion after fall into swimming pool, undetermined intent, subsequent encounter
1-Y21.3XXS	1-Y21.3	1-Drowning and submersion after fall into swimming pool, undetermined intent, sequela
1-Y21.4XXA	1-Y21.4	1-Drowning and submersion in natural water, undetermined intent, initial encounter
1-Y21.4XXD	1-Y21.4	1-Drowning and submersion in natural water, undetermined intent, subsequent encounter
1-Y21.4XXS	1-Y21.4	1-Drowning and submersion in natural water, undetermined intent, sequela
1-Y21.8XXA	1-Y21.8	1-Other drowning and submersion, undetermined intent, initial encounter
1-Y21.8XXD	1-Y21.8	1-Other drowning and submersion, undetermined intent, subsequent encounter
1-Y21.8XXS	1-Y21.8	1-Other drowning and submersion, undetermined intent, sequela
1-Y21.9XXA	1-Y21.9	1-Unspecified drowning and submersion, undetermined intent, initial encounter
1-Y21.9XXD	1-Y21.9	1-Unspecified drowning and submersion, undetermined intent, subsequent encounter
1-Y21.9XXS	1-Y21.9	1-Unspecified drowning and submersion, undetermined intent, sequela
1-Y22.XXXA	1-Y22	1-Handgun discharge, undetermined intent, initial encounter
1-Y22.XXXD	1-Y22	1-Handgun discharge, undetermined intent, subsequent encounter
1-Y22.XXXS	1-Y22	1-Handgun discharge, undetermined intent, sequela
1-Y23.0XXA	1-Y23.0	1-Shotgun discharge, undetermined intent, initial encounter
1-Y23.0XXD	1-Y23.0	1-Shotgun discharge, undetermined intent, subsequent encounter
1-Y23.0XXS	1-Y23.0	1-Shotgun discharge, undetermined intent, sequela
1-Y23.1XXA	1-Y23.1	1-Hunting rifle discharge, undetermined intent, initial encounter
1-Y23.1XXD	1-Y23.1	1-Hunting rifle discharge, undetermined intent, subsequent encounter
1-Y23.1XXS	1-Y23.1	1-Hunting rifle discharge, undetermined intent, sequela
1-Y23.2XXA	1-Y23.2	1-Military firearm discharge, undetermined intent, initial encounter
1-Y23.2XXD	1-Y23.2	1-Military firearm discharge, undetermined intent, subsequent encounter
1-Y23.2XXS	1-Y23.2	1-Military firearm discharge, undetermined intent, sequela
1-Y23.3XXA	1-Y23.3	1-Machine gun discharge, undetermined intent, initial encounter
1-Y23.3XXD	1-Y23.3	1-Machine gun discharge, undetermined intent, subsequent encounter
1-Y23.3XXS	1-Y23.3	1-Machine gun discharge, undetermined intent, sequela
1-Y23.8XXA	1-Y23.8	1-Other larger firearm discharge, undetermined intent, initial encounter
1-Y23.8XXD	1-Y23.8	1-Other larger firearm discharge, undetermined intent, subsequent encounter
1-Y23.8XXS	1-Y23.8	1-Other larger firearm discharge, undetermined intent, sequela
1-Y23.9XXA	1-Y23.9	1-Unspecified larger firearm discharge, undetermined intent, initial encounter
1-Y23.9XXD	1-Y23.9	1-Unspecified larger firearm discharge, undetermined intent, subsequent encounter
1-Y23.9XXS	1-Y23.9	1-Unspecified larger firearm discharge, undetermined intent, sequela
1-Y24.0XXA	1-Y24.0	1-Airgun discharge, undetermined intent, initial encounter
1-Y24.0XXD	1-Y24.0	1-Airgun discharge, undetermined intent, subsequent encounter
1-Y24.0XXS	1-Y24.0	1-Airgun discharge, undetermined intent, sequela
1-Y24.8XXA	1-Y24.8	1-Other firearm discharge, undetermined intent, initial encounter
1-Y24.8XXD	1-Y24.8	1-Other firearm discharge, undetermined intent, subsequent encounter
1-Y24.8XXS	1-Y24.8	1-Other firearm discharge, undetermined intent, sequela
1-Y24.9XXA	1-Y24.9	1-Unspecified firearm discharge, undetermined intent, initial encounter
1-Y24.9XXD	1-Y24.9	1-Unspecified firearm discharge, undetermined intent, subsequent encounter
1-Y24.9XXS	1-Y24.9	1-Unspecified firearm discharge, undetermined intent, sequela
1-Y25.XXXA	1-Y25	1-Contact with explosive material, undetermined intent, initial encounter
1-Y25.XXXD	1-Y25	1-Contact with explosive material, undetermined intent, subsequent encounter
1-Y25.XXXS	1-Y25	1-Contact with explosive material, undetermined intent, sequela
1-Y26.XXXA	1-Y26	1-Exposure to smoke, fire and flames, undetermined intent, initial encounter
1-Y26.XXXD	1-Y26	1-Exposure to smoke, fire and flames, undetermined intent, subsequent encounter
1-Y26.XXXS	1-Y26	1-Exposure to smoke, fire and flames, undetermined intent, sequela
1-Y27.0XXA	1-Y27.0	1-Contact with steam and hot vapors, undetermined intent, initial encounter
1-Y27.0XXD	1-Y27.0	1-Contact with steam and hot vapors, undetermined intent, subsequent encounter
1-Y27.0XXS	1-Y27.0	1-Contact with steam and hot vapors, undetermined intent, sequela
1-Y27.1XXA	1-Y27.1	1-Contact with hot tap water, undetermined intent, initial encounter
1-Y27.1XXD	1-Y27.1	1-Contact with hot tap water, undetermined intent, subsequent encounter
1-Y27.1XXS	1-Y27.1	1-Contact with hot tap water, undetermined intent, sequela
1-Y27.2XXA	1-Y27.2	1-Contact with hot fluids, undetermined intent, initial encounter
1-Y27.2XXD	1-Y27.2	1-Contact with hot fluids, undetermined intent, subsequent encounter
1-Y27.2XXS	1-Y27.2	1-Contact with hot fluids, undetermined intent, sequela
1-Y27.3XXA	1-Y27.3	1-Contact with hot household appliance, undetermined intent, initial encounter
1-Y27.3XXD	1-Y27.3	1-Contact with hot household appliance, undetermined intent, subsequent encounter
1-Y27.3XXS	1-Y27.3	1-Contact with hot household appliance, undetermined intent, sequela
1-Y27.8XXA	1-Y27.8	1-Contact with other hot objects, undetermined intent, initial encounter
1-Y27.8XXD	1-Y27.8	1-Contact with other hot objects, undetermined intent, subsequent encounter
1-Y27.8XXS	1-Y27.8	1-Contact with other hot objects, undetermined intent, sequela
1-Y27.9XXA	1-Y27.9	1-Contact with unspecified hot objects, undetermined intent, initial encounter
1-Y27.9XXD	1-Y27.9	1-Contact with unspecified hot objects, undetermined intent, subsequent encounter
1-Y27.9XXS	1-Y27.9	1-Contact with unspecified hot objects, undetermined intent, sequela
1-Y28.0XXA	1-Y28.0	1-Contact with sharp glass, undetermined intent, initial encounter
1-Y28.0XXD	1-Y28.0	1-Contact with sharp glass, undetermined intent, subsequent encounter
1-Y28.0XXS	1-Y28.0	1-Contact with sharp glass, undetermined intent, sequela
1-Y28.1XXA	1-Y28.1	1-Contact with knife, undetermined intent, initial encounter
1-Y28.1XXD	1-Y28.1	1-Contact with knife, undetermined intent, subsequent encounter
1-Y28.1XXS	1-Y28.1	1-Contact with knife, undetermined intent, sequela
1-Y28.2XXA	1-Y28.2	1-Contact with sword or dagger, undetermined intent, initial encounter
1-Y28.2XXD	1-Y28.2	1-Contact with sword or dagger, undetermined intent, subsequent encounter
1-Y28.2XXS	1-Y28.2	1-Contact with sword or dagger, undetermined intent, sequela
1-Y28.8XXA	1-Y28.8	1-Contact with other sharp object, undetermined intent, initial encounter
1-Y28.8XXD	1-Y28.8	1-Contact with other sharp object, undetermined intent, subsequent encounter
1-Y28.8XXS	1-Y28.8	1-Contact with other sharp object, undetermined intent, sequela
1-Y28.9XXA	1-Y28.9	1-Contact with unspecified sharp object, undetermined intent, initial encounter
1-Y28.9XXD	1-Y28.9	1-Contact with unspecified sharp object, undetermined intent, subsequent encounter
1-Y28.9XXS	1-Y28.9	1-Contact with unspecified sharp object, undetermined intent, sequela
1-Y29.XXXA	1-Y29	1-Contact with blunt object, undetermined intent, initial encounter
1-Y29.XXXD	1-Y29	1-Contact with blunt object, undetermined intent, subsequent encounter
1-Y29.XXXS	1-Y29	1-Contact with blunt object, undetermined intent, sequela
1-Y30.XXXA	1-Y30	1-Falling, jumping or pushed from a high place, undetermined intent, initial encounter
1-Y30.XXXD	1-Y30	1-Falling, jumping or pushed from a high place, undetermined intent, subsequent encounter
1-Y30.XXXS	1-Y30	1-Falling, jumping or pushed from a high place, undetermined intent, sequela
1-Y31.XXXA	1-Y31	1-Falling, lying or running before or into moving object, undetermined intent, initial encounter
1-Y31.XXXD	1-Y31	1-Falling, lying or running before or into moving object, undetermined intent, subsequent encounter
1-Y31.XXXS	1-Y31	1-Falling, lying or running before or into moving object, undetermined intent, sequela
1-Y32.XXXA	1-Y32	1-Crashing of motor vehicle, undetermined intent, initial encounter
1-Y32.XXXD	1-Y32	1-Crashing of motor vehicle, undetermined intent, subsequent encounter
1-Y32.XXXS	1-Y32	1-Crashing of motor vehicle, undetermined intent, sequela
1-Y33.XXXA	1-Y33	1-Other specified events, undetermined intent, initial encounter
1-Y33.XXXD	1-Y33	1-Other specified events, undetermined intent, subsequent encounter
1-Y33.XXXS	1-Y33	1-Other specified events, undetermined intent, sequela
1-Y35.001A	1-Y35.001	1-Legal intervention involving unspecified firearm discharge, law enforcement official injured, initial encounter
1-Y35.001D	1-Y35.001	1-Legal intervention involving unspecified firearm discharge, law enforcement official injured, subsequent encounter
1-Y35.001S	1-Y35.001	1-Legal intervention involving unspecified firearm discharge, law enforcement official injured, sequela
1-Y35.002A	1-Y35.002	1-Legal intervention involving unspecified firearm discharge, bystander injured, initial encounter
1-Y35.002D	1-Y35.002	1-Legal intervention involving unspecified firearm discharge, bystander injured, subsequent encounter
1-Y35.002S	1-Y35.002	1-Legal intervention involving unspecified firearm discharge, bystander injured, sequela
1-Y35.003A	1-Y35.003	1-Legal intervention involving unspecified firearm discharge, suspect injured, initial encounter
1-Y35.003D	1-Y35.003	1-Legal intervention involving unspecified firearm discharge, suspect injured, subsequent encounter
1-Y35.003S	1-Y35.003	1-Legal intervention involving unspecified firearm discharge, suspect injured, sequela
1-Y35.009A	1-Y35.009	1-Legal intervention involving unspecified firearm discharge, unspecified person injured, initial encounter
1-Y35.009D	1-Y35.009	1-Legal intervention involving unspecified firearm discharge, unspecified person injured, subsequent encounter
1-Y35.009S	1-Y35.009	1-Legal intervention involving unspecified firearm discharge, unspecified person injured, sequela
1-Y35.011A	1-Y35.011	1-Legal intervention involving injury by machine gun, law enforcement official injured, initial encounter
1-Y35.011D	1-Y35.011	1-Legal intervention involving injury by machine gun, law enforcement official injured, subsequent encounter
1-Y35.011S	1-Y35.011	1-Legal intervention involving injury by machine gun, law enforcement official injured, sequela
1-Y35.012A	1-Y35.012	1-Legal intervention involving injury by machine gun, bystander injured, initial encounter
1-Y35.012D	1-Y35.012	1-Legal intervention involving injury by machine gun, bystander injured, subsequent encounter
1-Y35.012S	1-Y35.012	1-Legal intervention involving injury by machine gun, bystander injured, sequela
1-Y35.013A	1-Y35.013	1-Legal intervention involving injury by machine gun, suspect injured, initial encounter
1-Y35.013D	1-Y35.013	1-Legal intervention involving injury by machine gun, suspect injured, subsequent encounter
1-Y35.013S	1-Y35.013	1-Legal intervention involving injury by machine gun, suspect injured, sequela
1-Y35.019A	1-Y35.019	1-Legal intervention involving injury by machine gun, unspecified person injured, initial encounter
1-Y35.019D	1-Y35.019	1-Legal intervention involving injury by machine gun, unspecified person injured, subsequent encounter
1-Y35.019S	1-Y35.019	1-Legal intervention involving injury by machine gun, unspecified person injured, sequela
1-Y35.021A	1-Y35.021	1-Legal intervention involving injury by handgun, law enforcement official injured, initial encounter
1-Y35.021D	1-Y35.021	1-Legal intervention involving injury by handgun, law enforcement official injured, subsequent encounter
1-Y35.021S	1-Y35.021	1-Legal intervention involving injury by handgun, law enforcement official injured, sequela
1-Y35.022A	1-Y35.022	1-Legal intervention involving injury by handgun, bystander injured, initial encounter
1-Y35.022D	1-Y35.022	1-Legal intervention involving injury by handgun, bystander injured, subsequent encounter
1-Y35.022S	1-Y35.022	1-Legal intervention involving injury by handgun, bystander injured, sequela
1-Y35.023A	1-Y35.023	1-Legal intervention involving injury by handgun, suspect injured, initial encounter
1-Y35.023D	1-Y35.023	1-Legal intervention involving injury by handgun, suspect injured, subsequent encounter
1-Y35.023S	1-Y35.023	1-Legal intervention involving injury by handgun, suspect injured, sequela
1-Y35.029A	1-Y35.029	1-Legal intervention involving injury by handgun, unspecified person injured, initial encounter
1-Y35.029D	1-Y35.029	1-Legal intervention involving injury by handgun, unspecified person injured, subsequent encounter
1-Y35.029S	1-Y35.029	1-Legal intervention involving injury by handgun, unspecified person injured, sequela
1-Y35.031A	1-Y35.031	1-Legal intervention involving injury by rifle pellet, law enforcement official injured, initial encounter
1-Y35.031D	1-Y35.031	1-Legal intervention involving injury by rifle pellet, law enforcement official injured, subsequent encounter
1-Y35.031S	1-Y35.031	1-Legal intervention involving injury by rifle pellet, law enforcement official injured, sequela
1-Y35.032A	1-Y35.032	1-Legal intervention involving injury by rifle pellet, bystander injured, initial encounter
1-Y35.032D	1-Y35.032	1-Legal intervention involving injury by rifle pellet, bystander injured, subsequent encounter
1-Y35.032S	1-Y35.032	1-Legal intervention involving injury by rifle pellet, bystander injured, sequela
1-Y35.033A	1-Y35.033	1-Legal intervention involving injury by rifle pellet, suspect injured, initial encounter
1-Y35.033D	1-Y35.033	1-Legal intervention involving injury by rifle pellet, suspect injured, subsequent encounter
1-Y35.033S	1-Y35.033	1-Legal intervention involving injury by rifle pellet, suspect injured, sequela
1-Y35.039A	1-Y35.039	1-Legal intervention involving injury by rifle pellet, unspecified person injured, initial encounter
1-Y35.039D	1-Y35.039	1-Legal intervention involving injury by rifle pellet, unspecified person injured, subsequent encounter
1-Y35.039S	1-Y35.039	1-Legal intervention involving injury by rifle pellet, unspecified person injured, sequela
1-Y35.041A	1-Y35.041	1-Legal intervention involving injury by rubber bullet, law enforcement official injured, initial encounter
1-Y35.041D	1-Y35.041	1-Legal intervention involving injury by rubber bullet, law enforcement official injured, subsequent encounter
1-Y35.041S	1-Y35.041	1-Legal intervention involving injury by rubber bullet, law enforcement official injured, sequela
1-Y35.042A	1-Y35.042	1-Legal intervention involving injury by rubber bullet, bystander injured, initial encounter
1-Y35.042D	1-Y35.042	1-Legal intervention involving injury by rubber bullet, bystander injured, subsequent encounter
1-Y35.042S	1-Y35.042	1-Legal intervention involving injury by rubber bullet, bystander injured, sequela
1-Y35.043A	1-Y35.043	1-Legal intervention involving injury by rubber bullet, suspect injured, initial encounter
1-Y35.043D	1-Y35.043	1-Legal intervention involving injury by rubber bullet, suspect injured, subsequent encounter
1-Y35.043S	1-Y35.043	1-Legal intervention involving injury by rubber bullet, suspect injured, sequela
1-Y35.049A	1-Y35.049	1-Legal intervention involving injury by rubber bullet, unspecified person injured, initial encounter
1-Y35.049D	1-Y35.049	1-Legal intervention involving injury by rubber bullet, unspecified person injured, subsequent encounter
1-Y35.049S	1-Y35.049	1-Legal intervention involving injury by rubber bullet, unspecified person injured, sequela
1-Y35.091A	1-Y35.091	1-Legal intervention involving other firearm discharge, law enforcement official injured, initial encounter
1-Y35.091D	1-Y35.091	1-Legal intervention involving other firearm discharge, law enforcement official injured, subsequent encounter
1-Y35.091S	1-Y35.091	1-Legal intervention involving other firearm discharge, law enforcement official injured, sequela
1-Y35.092A	1-Y35.092	1-Legal intervention involving other firearm discharge, bystander injured, initial encounter
1-Y35.092D	1-Y35.092	1-Legal intervention involving other firearm discharge, bystander injured, subsequent encounter
1-Y35.092S	1-Y35.092	1-Legal intervention involving other firearm discharge, bystander injured, sequela
1-Y35.093A	1-Y35.093	1-Legal intervention involving other firearm discharge, suspect injured, initial encounter
1-Y35.093D	1-Y35.093	1-Legal intervention involving other firearm discharge, suspect injured, subsequent encounter
1-Y35.093S	1-Y35.093	1-Legal intervention involving other firearm discharge, suspect injured, sequela
1-Y35.099A	1-Y35.099	1-Legal intervention involving other firearm discharge, unspecified person injured, initial encounter
1-Y35.099D	1-Y35.099	1-Legal intervention involving other firearm discharge, unspecified person injured, subsequent encounter
1-Y35.099S	1-Y35.099	1-Legal intervention involving other firearm discharge, unspecified person injured, sequela
1-Y35.101A	1-Y35.101	1-Legal intervention involving unspecified explosives, law enforcement official injured, initial encounter
1-Y35.101D	1-Y35.101	1-Legal intervention involving unspecified explosives, law enforcement official injured, subsequent encounter
1-Y35.101S	1-Y35.101	1-Legal intervention involving unspecified explosives, law enforcement official injured, sequela
1-Y35.102A	1-Y35.102	1-Legal intervention involving unspecified explosives, bystander injured, initial encounter
1-Y35.102D	1-Y35.102	1-Legal intervention involving unspecified explosives, bystander injured, subsequent encounter
1-Y35.102S	1-Y35.102	1-Legal intervention involving unspecified explosives, bystander injured, sequela
1-Y35.103A	1-Y35.103	1-Legal intervention involving unspecified explosives, suspect injured, initial encounter
1-Y35.103D	1-Y35.103	1-Legal intervention involving unspecified explosives, suspect injured, subsequent encounter
1-Y35.103S	1-Y35.103	1-Legal intervention involving unspecified explosives, suspect injured, sequela
1-Y35.109A	1-Y35.109	1-Legal intervention involving unspecified explosives, unspecified person injured, initial encounter
1-Y35.109D	1-Y35.109	1-Legal intervention involving unspecified explosives, unspecified person injured, subsequent encounter
1-Y35.109S	1-Y35.109	1-Legal intervention involving unspecified explosives, unspecified person injured, sequela
1-Y35.111A	1-Y35.111	1-Legal intervention involving injury by dynamite, law enforcement official injured, initial encounter
1-Y35.111D	1-Y35.111	1-Legal intervention involving injury by dynamite, law enforcement official injured, subsequent encounter
1-Y35.111S	1-Y35.111	1-Legal intervention involving injury by dynamite, law enforcement official injured, sequela
1-Y35.112A	1-Y35.112	1-Legal intervention involving injury by dynamite, bystander injured, initial encounter
1-Y35.112D	1-Y35.112	1-Legal intervention involving injury by dynamite, bystander injured, subsequent encounter
1-Y35.112S	1-Y35.112	1-Legal intervention involving injury by dynamite, bystander injured, sequela
1-Y35.113A	1-Y35.113	1-Legal intervention involving injury by dynamite, suspect injured, initial encounter
1-Y35.113D	1-Y35.113	1-Legal intervention involving injury by dynamite, suspect injured, subsequent encounter
1-Y35.113S	1-Y35.113	1-Legal intervention involving injury by dynamite, suspect injured, sequela
1-Y35.119A	1-Y35.119	1-Legal intervention involving injury by dynamite, unspecified person injured, initial encounter
1-Y35.119D	1-Y35.119	1-Legal intervention involving injury by dynamite, unspecified person injured, subsequent encounter
1-Y35.119S	1-Y35.119	1-Legal intervention involving injury by dynamite, unspecified person injured, sequela
1-Y35.121A	1-Y35.121	1-Legal intervention involving injury by explosive shell, law enforcement official injured, initial encounter
1-Y35.121D	1-Y35.121	1-Legal intervention involving injury by explosive shell, law enforcement official injured, subsequent encounter
1-Y35.121S	1-Y35.121	1-Legal intervention involving injury by explosive shell, law enforcement official injured, sequela
1-Y35.122A	1-Y35.122	1-Legal intervention involving injury by explosive shell, bystander injured, initial encounter
1-Y35.122D	1-Y35.122	1-Legal intervention involving injury by explosive shell, bystander injured, subsequent encounter
1-Y35.122S	1-Y35.122	1-Legal intervention involving injury by explosive shell, bystander injured, sequela
1-Y35.123A	1-Y35.123	1-Legal intervention involving injury by explosive shell, suspect injured, initial encounter
1-Y35.123D	1-Y35.123	1-Legal intervention involving injury by explosive shell, suspect injured, subsequent encounter
1-Y35.123S	1-Y35.123	1-Legal intervention involving injury by explosive shell, suspect injured, sequela
1-Y35.129A	1-Y35.129	1-Legal intervention involving injury by explosive shell, unspecified person injured, initial encounter
1-Y35.129D	1-Y35.129	1-Legal intervention involving injury by explosive shell, unspecified person injured, subsequent encounter
1-Y35.129S	1-Y35.129	1-Legal intervention involving injury by explosive shell, unspecified person injured, sequela
1-Y35.191A	1-Y35.191	1-Legal intervention involving other explosives, law enforcement official injured, initial encounter
1-Y35.191D	1-Y35.191	1-Legal intervention involving other explosives, law enforcement official injured, subsequent encounter
1-Y35.191S	1-Y35.191	1-Legal intervention involving other explosives, law enforcement official injured, sequela
1-Y35.192A	1-Y35.192	1-Legal intervention involving other explosives, bystander injured, initial encounter
1-Y35.192D	1-Y35.192	1-Legal intervention involving other explosives, bystander injured, subsequent encounter
1-Y35.192S	1-Y35.192	1-Legal intervention involving other explosives, bystander injured, sequela
1-Y35.193A	1-Y35.193	1-Legal intervention involving other explosives, suspect injured, initial encounter
1-Y35.193D	1-Y35.193	1-Legal intervention involving other explosives, suspect injured, subsequent encounter
1-Y35.193S	1-Y35.193	1-Legal intervention involving other explosives, suspect injured, sequela
1-Y35.199A	1-Y35.199	1-Legal intervention involving other explosives, unspecified person injured, initial encounter
1-Y35.199D	1-Y35.199	1-Legal intervention involving other explosives, unspecified person injured, subsequent encounter
1-Y35.199S	1-Y35.199	1-Legal intervention involving other explosives, unspecified person injured, sequela
1-Y35.201A	1-Y35.201	1-Legal intervention involving unspecified gas, law enforcement official injured, initial encounter
1-Y35.201D	1-Y35.201	1-Legal intervention involving unspecified gas, law enforcement official injured, subsequent encounter
1-Y35.201S	1-Y35.201	1-Legal intervention involving unspecified gas, law enforcement official injured, sequela
1-Y35.202A	1-Y35.202	1-Legal intervention involving unspecified gas, bystander injured, initial encounter
1-Y35.202D	1-Y35.202	1-Legal intervention involving unspecified gas, bystander injured, subsequent encounter
1-Y35.202S	1-Y35.202	1-Legal intervention involving unspecified gas, bystander injured, sequela
1-Y35.203A	1-Y35.203	1-Legal intervention involving unspecified gas, suspect injured, initial encounter
1-Y35.203D	1-Y35.203	1-Legal intervention involving unspecified gas, suspect injured, subsequent encounter
1-Y35.203S	1-Y35.203	1-Legal intervention involving unspecified gas, suspect injured, sequela
1-Y35.209A	1-Y35.209	1-Legal intervention involving unspecified gas, unspecified person injured, initial encounter
1-Y35.209D	1-Y35.209	1-Legal intervention involving unspecified gas, unspecified person injured, subsequent encounter
1-Y35.209S	1-Y35.209	1-Legal intervention involving unspecified gas, unspecified person injured, sequela
1-Y35.211A	1-Y35.211	1-Legal intervention involving injury by tear gas, law enforcement official injured, initial encounter
1-Y35.211D	1-Y35.211	1-Legal intervention involving injury by tear gas, law enforcement official injured, subsequent encounter
1-Y35.211S	1-Y35.211	1-Legal intervention involving injury by tear gas, law enforcement official injured, sequela
1-Y35.212A	1-Y35.212	1-Legal intervention involving injury by tear gas, bystander injured, initial encounter
1-Y35.212D	1-Y35.212	1-Legal intervention involving injury by tear gas, bystander injured, subsequent encounter
1-Y35.212S	1-Y35.212	1-Legal intervention involving injury by tear gas, bystander injured, sequela
1-Y35.213A	1-Y35.213	1-Legal intervention involving injury by tear gas, suspect injured, initial encounter
1-Y35.213D	1-Y35.213	1-Legal intervention involving injury by tear gas, suspect injured, subsequent encounter
1-Y35.213S	1-Y35.213	1-Legal intervention involving injury by tear gas, suspect injured, sequela
1-Y35.219A	1-Y35.219	1-Legal intervention involving injury by tear gas, unspecified person injured, initial encounter
1-Y35.219D	1-Y35.219	1-Legal intervention involving injury by tear gas, unspecified person injured, subsequent encounter
1-Y35.219S	1-Y35.219	1-Legal intervention involving injury by tear gas, unspecified person injured, sequela
1-Y35.291A	1-Y35.291	1-Legal intervention involving other gas, law enforcement official injured, initial encounter
1-Y35.291D	1-Y35.291	1-Legal intervention involving other gas, law enforcement official injured, subsequent encounter
1-Y35.291S	1-Y35.291	1-Legal intervention involving other gas, law enforcement official injured, sequela
1-Y35.292A	1-Y35.292	1-Legal intervention involving other gas, bystander injured, initial encounter
1-Y35.292D	1-Y35.292	1-Legal intervention involving other gas, bystander injured, subsequent encounter
1-Y35.292S	1-Y35.292	1-Legal intervention involving other gas, bystander injured, sequela
1-Y35.293A	1-Y35.293	1-Legal intervention involving other gas, suspect injured, initial encounter
1-Y35.293D	1-Y35.293	1-Legal intervention involving other gas, suspect injured, subsequent encounter
1-Y35.293S	1-Y35.293	1-Legal intervention involving other gas, suspect injured, sequela
1-Y35.299A	1-Y35.299	1-Legal intervention involving other gas, unspecified person injured, initial encounter
1-Y35.299D	1-Y35.299	1-Legal intervention involving other gas, unspecified person injured, subsequent encounter
1-Y35.299S	1-Y35.299	1-Legal intervention involving other gas, unspecified person injured, sequela
1-Y35.301A	1-Y35.301	1-Legal intervention involving unspecified blunt objects, law enforcement official injured, initial encounter
1-Y35.301D	1-Y35.301	1-Legal intervention involving unspecified blunt objects, law enforcement official injured, subsequent encounter
1-Y35.301S	1-Y35.301	1-Legal intervention involving unspecified blunt objects, law enforcement official injured, sequela
1-Y35.302A	1-Y35.302	1-Legal intervention involving unspecified blunt objects, bystander injured, initial encounter
1-Y35.302D	1-Y35.302	1-Legal intervention involving unspecified blunt objects, bystander injured, subsequent encounter
1-Y35.302S	1-Y35.302	1-Legal intervention involving unspecified blunt objects, bystander injured, sequela
1-Y35.303A	1-Y35.303	1-Legal intervention involving unspecified blunt objects, suspect injured, initial encounter
1-Y35.303D	1-Y35.303	1-Legal intervention involving unspecified blunt objects, suspect injured, subsequent encounter
1-Y35.303S	1-Y35.303	1-Legal intervention involving unspecified blunt objects, suspect injured, sequela
1-Y35.309A	1-Y35.309	1-Legal intervention involving unspecified blunt objects, unspecified person injured, initial encounter
1-Y35.309D	1-Y35.309	1-Legal intervention involving unspecified blunt objects, unspecified person injured, subsequent encounter
1-Y35.309S	1-Y35.309	1-Legal intervention involving unspecified blunt objects, unspecified person injured, sequela
1-Y35.311A	1-Y35.311	1-Legal intervention involving baton, law enforcement official injured, initial encounter
1-Y35.311D	1-Y35.311	1-Legal intervention involving baton, law enforcement official injured, subsequent encounter
1-Y35.311S	1-Y35.311	1-Legal intervention involving baton, law enforcement official injured, sequela
1-Y35.312A	1-Y35.312	1-Legal intervention involving baton, bystander injured, initial encounter
1-Y35.312D	1-Y35.312	1-Legal intervention involving baton, bystander injured, subsequent encounter
1-Y35.312S	1-Y35.312	1-Legal intervention involving baton, bystander injured, sequela
1-Y35.313A	1-Y35.313	1-Legal intervention involving baton, suspect injured, initial encounter
1-Y35.313D	1-Y35.313	1-Legal intervention involving baton, suspect injured, subsequent encounter
1-Y35.313S	1-Y35.313	1-Legal intervention involving baton, suspect injured, sequela
1-Y35.319A	1-Y35.319	1-Legal intervention involving baton, unspecified person injured, initial encounter
1-Y35.319D	1-Y35.319	1-Legal intervention involving baton, unspecified person injured, subsequent encounter
1-Y35.319S	1-Y35.319	1-Legal intervention involving baton, unspecified person injured, sequela
1-Y35.391A	1-Y35.391	1-Legal intervention involving other blunt objects, law enforcement official injured, initial encounter
1-Y35.391D	1-Y35.391	1-Legal intervention involving other blunt objects, law enforcement official injured, subsequent encounter
1-Y35.391S	1-Y35.391	1-Legal intervention involving other blunt objects, law enforcement official injured, sequela
1-Y35.392A	1-Y35.392	1-Legal intervention involving other blunt objects, bystander injured, initial encounter
1-Y35.392D	1-Y35.392	1-Legal intervention involving other blunt objects, bystander injured, subsequent encounter
1-Y35.392S	1-Y35.392	1-Legal intervention involving other blunt objects, bystander injured, sequela
1-Y35.393A	1-Y35.393	1-Legal intervention involving other blunt objects, suspect injured, initial encounter
1-Y35.393D	1-Y35.393	1-Legal intervention involving other blunt objects, suspect injured, subsequent encounter
1-Y35.393S	1-Y35.393	1-Legal intervention involving other blunt objects, suspect injured, sequela
1-Y35.399A	1-Y35.399	1-Legal intervention involving other blunt objects, unspecified person injured, initial encounter
1-Y35.399D	1-Y35.399	1-Legal intervention involving other blunt objects, unspecified person injured, subsequent encounter
1-Y35.399S	1-Y35.399	1-Legal intervention involving other blunt objects, unspecified person injured, sequela
1-Y35.401A	1-Y35.401	1-Legal intervention involving unspecified sharp objects, law enforcement official injured, initial encounter
1-Y35.401D	1-Y35.401	1-Legal intervention involving unspecified sharp objects, law enforcement official injured, subsequent encounter
1-Y35.401S	1-Y35.401	1-Legal intervention involving unspecified sharp objects, law enforcement official injured, sequela
1-Y35.402A	1-Y35.402	1-Legal intervention involving unspecified sharp objects, bystander injured, initial encounter
1-Y35.402D	1-Y35.402	1-Legal intervention involving unspecified sharp objects, bystander injured, subsequent encounter
1-Y35.402S	1-Y35.402	1-Legal intervention involving unspecified sharp objects, bystander injured, sequela
1-Y35.403A	1-Y35.403	1-Legal intervention involving unspecified sharp objects, suspect injured, initial encounter
1-Y35.403D	1-Y35.403	1-Legal intervention involving unspecified sharp objects, suspect injured, subsequent encounter
1-Y35.403S	1-Y35.403	1-Legal intervention involving unspecified sharp objects, suspect injured, sequela
1-Y35.409A	1-Y35.409	1-Legal intervention involving unspecified sharp objects, unspecified person injured, initial encounter
1-Y35.409D	1-Y35.409	1-Legal intervention involving unspecified sharp objects, unspecified person injured, subsequent encounter
1-Y35.409S	1-Y35.409	1-Legal intervention involving unspecified sharp objects, unspecified person injured, sequela
1-Y35.411A	1-Y35.411	1-Legal intervention involving bayonet, law enforcement official injured, initial encounter
1-Y35.411D	1-Y35.411	1-Legal intervention involving bayonet, law enforcement official injured, subsequent encounter
1-Y35.411S	1-Y35.411	1-Legal intervention involving bayonet, law enforcement official injured, sequela
1-Y35.412A	1-Y35.412	1-Legal intervention involving bayonet, bystander injured, initial encounter
1-Y35.412D	1-Y35.412	1-Legal intervention involving bayonet, bystander injured, subsequent encounter
1-Y35.412S	1-Y35.412	1-Legal intervention involving bayonet, bystander injured, sequela
1-Y35.413A	1-Y35.413	1-Legal intervention involving bayonet, suspect injured, initial encounter
1-Y35.413D	1-Y35.413	1-Legal intervention involving bayonet, suspect injured, subsequent encounter
1-Y35.413S	1-Y35.413	1-Legal intervention involving bayonet, suspect injured, sequela
1-Y35.419A	1-Y35.419	1-Legal intervention involving bayonet, unspecified person injured, initial encounter
1-Y35.419D	1-Y35.419	1-Legal intervention involving bayonet, unspecified person injured, subsequent encounter
1-Y35.419S	1-Y35.419	1-Legal intervention involving bayonet, unspecified person injured, sequela
1-Y35.491A	1-Y35.491	1-Legal intervention involving other sharp objects, law enforcement official injured, initial encounter
1-Y35.491D	1-Y35.491	1-Legal intervention involving other sharp objects, law enforcement official injured, subsequent encounter
1-Y35.491S	1-Y35.491	1-Legal intervention involving other sharp objects, law enforcement official injured, sequela
1-Y35.492A	1-Y35.492	1-Legal intervention involving other sharp objects, bystander injured, initial encounter
1-Y35.492D	1-Y35.492	1-Legal intervention involving other sharp objects, bystander injured, subsequent encounter
1-Y35.492S	1-Y35.492	1-Legal intervention involving other sharp objects, bystander injured, sequela
1-Y35.493A	1-Y35.493	1-Legal intervention involving other sharp objects, suspect injured, initial encounter
1-Y35.493D	1-Y35.493	1-Legal intervention involving other sharp objects, suspect injured, subsequent encounter
1-Y35.493S	1-Y35.493	1-Legal intervention involving other sharp objects, suspect injured, sequela
1-Y35.499A	1-Y35.499	1-Legal intervention involving other sharp objects, unspecified person injured, initial encounter
1-Y35.499D	1-Y35.499	1-Legal intervention involving other sharp objects, unspecified person injured, subsequent encounter
1-Y35.499S	1-Y35.499	1-Legal intervention involving other sharp objects, unspecified person injured, sequela
1-Y35.811A	1-Y35.811	1-Legal intervention involving manhandling, law enforcement official injured, initial encounter
1-Y35.811D	1-Y35.811	1-Legal intervention involving manhandling, law enforcement official injured, subsequent encounter
1-Y35.811S	1-Y35.811	1-Legal intervention involving manhandling, law enforcement official injured, sequela
1-Y35.812A	1-Y35.812	1-Legal intervention involving manhandling, bystander injured, initial encounter
1-Y35.812D	1-Y35.812	1-Legal intervention involving manhandling, bystander injured, subsequent encounter
1-Y35.812S	1-Y35.812	1-Legal intervention involving manhandling, bystander injured, sequela
1-Y35.813A	1-Y35.813	1-Legal intervention involving manhandling, suspect injured, initial encounter
1-Y35.813D	1-Y35.813	1-Legal intervention involving manhandling, suspect injured, subsequent encounter
1-Y35.813S	1-Y35.813	1-Legal intervention involving manhandling, suspect injured, sequela
1-Y35.819A	1-Y35.819	1-Legal intervention involving manhandling, unspecified person injured, initial encounter
1-Y35.819D	1-Y35.819	1-Legal intervention involving manhandling, unspecified person injured, subsequent encounter
1-Y35.819S	1-Y35.819	1-Legal intervention involving manhandling, unspecified person injured, sequela
1-Y35.831A	1-Y35.831	1-Legal intervention involving a conducted energy device, law enforcement official injured, initial encounter
1-Y35.831D	1-Y35.831	1-Legal intervention involving a conducted energy device, law enforcement official injured, subsequent encounter
1-Y35.831S	1-Y35.831	1-Legal intervention involving a conducted energy device, law enforcement official injured, sequela
1-Y35.832A	1-Y35.832	1-Legal intervention involving a conducted energy device, bystander injured, initial encounter
1-Y35.832D	1-Y35.832	1-Legal intervention involving a conducted energy device, bystander injured, subsequent encounter
1-Y35.832S	1-Y35.832	1-Legal intervention involving a conducted energy device, bystander injured, sequela
1-Y35.833A	1-Y35.833	1-Legal intervention involving a conducted energy device, suspect injured, initial encounter
1-Y35.833D	1-Y35.833	1-Legal intervention involving a conducted energy device, suspect injured, subsequent encounter
1-Y35.833S	1-Y35.833	1-Legal intervention involving a conducted energy device, suspect injured, sequela
1-Y35.839A	1-Y35.839	1-Legal intervention involving a conducted energy device, unspecified person injured, initial encounter
1-Y35.839D	1-Y35.839	1-Legal intervention involving a conducted energy device, unspecified person injured, subsequent encounter
1-Y35.839S	1-Y35.839	1-Legal intervention involving a conducted energy device, unspecified person injured, sequela
1-Y35.891A	1-Y35.891	1-Legal intervention involving other specified means, law enforcement official injured, initial encounter
1-Y35.891D	1-Y35.891	1-Legal intervention involving other specified means, law enforcement official injured, subsequent encounter
1-Y35.891S	1-Y35.891	1-Legal intervention involving other specified means, law enforcement official injured, sequela
1-Y35.892A	1-Y35.892	1-Legal intervention involving other specified means, bystander injured, initial encounter
1-Y35.892D	1-Y35.892	1-Legal intervention involving other specified means, bystander injured, subsequent encounter
1-Y35.892S	1-Y35.892	1-Legal intervention involving other specified means, bystander injured, sequela
1-Y35.893A	1-Y35.893	1-Legal intervention involving other specified means, suspect injured, initial encounter
1-Y35.893D	1-Y35.893	1-Legal intervention involving other specified means, suspect injured, subsequent encounter
1-Y35.893S	1-Y35.893	1-Legal intervention involving other specified means, suspect injured, sequela
1-Y35.899A	1-Y35.899	1-Legal intervention involving other specified means, unspecified person injured, initial encounter
1-Y35.899D	1-Y35.899	1-Legal intervention involving other specified means, unspecified person injured, subsequent encounter
1-Y35.899S	1-Y35.899	1-Legal intervention involving other specified means, unspecified person injured, sequela
1-Y35.91XA	1-Y35.91	1-Legal intervention, means unspecified, law enforcement official injured, initial encounter
1-Y35.91XD	1-Y35.91	1-Legal intervention, means unspecified, law enforcement official injured, subsequent encounter
1-Y35.91XS	1-Y35.91	1-Legal intervention, means unspecified, law enforcement official injured, sequela
1-Y35.92XA	1-Y35.92	1-Legal intervention, means unspecified, bystander injured, initial encounter
1-Y35.92XD	1-Y35.92	1-Legal intervention, means unspecified, bystander injured, subsequent encounter
1-Y35.92XS	1-Y35.92	1-Legal intervention, means unspecified, bystander injured, sequela
1-Y35.93XA	1-Y35.93	1-Legal intervention, means unspecified, suspect injured, initial encounter
1-Y35.93XD	1-Y35.93	1-Legal intervention, means unspecified, suspect injured, subsequent encounter
1-Y35.93XS	1-Y35.93	1-Legal intervention, means unspecified, suspect injured, sequela
1-Y35.99XA	1-Y35.99	1-Legal intervention, means unspecified, unspecified person injured, initial encounter
1-Y35.99XD	1-Y35.99	1-Legal intervention, means unspecified, unspecified person injured, subsequent encounter
1-Y35.99XS	1-Y35.99	1-Legal intervention, means unspecified, unspecified person injured, sequela
1-Y36.000A	1-Y36.000	1-War operations involving explosion of unspecified marine weapon, military personnel, initial encounter
1-Y36.000D	1-Y36.000	1-War operations involving explosion of unspecified marine weapon, military personnel, subsequent encounter
1-Y36.000S	1-Y36.000	1-War operations involving explosion of unspecified marine weapon, military personnel, sequela
1-Y36.001A	1-Y36.001	1-War operations involving explosion of unspecified marine weapon, civilian, initial encounter
1-Y36.001D	1-Y36.001	1-War operations involving explosion of unspecified marine weapon, civilian, subsequent encounter
1-Y36.001S	1-Y36.001	1-War operations involving explosion of unspecified marine weapon, civilian, sequela
1-Y36.010A	1-Y36.010	1-War operations involving explosion of depth-charge, military personnel, initial encounter
1-Y36.010D	1-Y36.010	1-War operations involving explosion of depth-charge, military personnel, subsequent encounter
1-Y36.010S	1-Y36.010	1-War operations involving explosion of depth-charge, military personnel, sequela
1-Y36.011A	1-Y36.011	1-War operations involving explosion of depth-charge, civilian, initial encounter
1-Y36.011D	1-Y36.011	1-War operations involving explosion of depth-charge, civilian, subsequent encounter
1-Y36.011S	1-Y36.011	1-War operations involving explosion of depth-charge, civilian, sequela
1-Y36.020A	1-Y36.020	1-War operations involving explosion of marine mine, military personnel, initial encounter
1-Y36.020D	1-Y36.020	1-War operations involving explosion of marine mine, military personnel, subsequent encounter
1-Y36.020S	1-Y36.020	1-War operations involving explosion of marine mine, military personnel, sequela
1-Y36.021A	1-Y36.021	1-War operations involving explosion of marine mine, civilian, initial encounter
1-Y36.021D	1-Y36.021	1-War operations involving explosion of marine mine, civilian, subsequent encounter
1-Y36.021S	1-Y36.021	1-War operations involving explosion of marine mine, civilian, sequela
1-Y36.030A	1-Y36.030	1-War operations involving explosion of sea-based artillery shell, military personnel, initial encounter
1-Y36.030D	1-Y36.030	1-War operations involving explosion of sea-based artillery shell, military personnel, subsequent encounter
1-Y36.030S	1-Y36.030	1-War operations involving explosion of sea-based artillery shell, military personnel, sequela
1-Y36.031A	1-Y36.031	1-War operations involving explosion of sea-based artillery shell, civilian, initial encounter
1-Y36.031D	1-Y36.031	1-War operations involving explosion of sea-based artillery shell, civilian, subsequent encounter
1-Y36.031S	1-Y36.031	1-War operations involving explosion of sea-based artillery shell, civilian, sequela
1-Y36.040A	1-Y36.040	1-War operations involving explosion of torpedo, military personnel, initial encounter
1-Y36.040D	1-Y36.040	1-War operations involving explosion of torpedo, military personnel, subsequent encounter
1-Y36.040S	1-Y36.040	1-War operations involving explosion of torpedo, military personnel, sequela
1-Y36.041A	1-Y36.041	1-War operations involving explosion of torpedo, civilian, initial encounter
1-Y36.041D	1-Y36.041	1-War operations involving explosion of torpedo, civilian, subsequent encounter
1-Y36.041S	1-Y36.041	1-War operations involving explosion of torpedo, civilian, sequela
1-Y36.050A	1-Y36.050	1-War operations involving accidental detonation of onboard marine weapons, military personnel, initial encounter
1-Y36.050D	1-Y36.050	1-War operations involving accidental detonation of onboard marine weapons, military personnel, subsequent encounter
1-Y36.050S	1-Y36.050	1-War operations involving accidental detonation of onboard marine weapons, military personnel, sequela
1-Y36.051A	1-Y36.051	1-War operations involving accidental detonation of onboard marine weapons, civilian, initial encounter
1-Y36.051D	1-Y36.051	1-War operations involving accidental detonation of onboard marine weapons, civilian, subsequent encounter
1-Y36.051S	1-Y36.051	1-War operations involving accidental detonation of onboard marine weapons, civilian, sequela
1-Y36.090A	1-Y36.090	1-War operations involving explosion of other marine weapons, military personnel, initial encounter
1-Y36.090D	1-Y36.090	1-War operations involving explosion of other marine weapons, military personnel, subsequent encounter
1-Y36.090S	1-Y36.090	1-War operations involving explosion of other marine weapons, military personnel, sequela
1-Y36.091A	1-Y36.091	1-War operations involving explosion of other marine weapons, civilian, initial encounter
1-Y36.091D	1-Y36.091	1-War operations involving explosion of other marine weapons, civilian, subsequent encounter
1-Y36.091S	1-Y36.091	1-War operations involving explosion of other marine weapons, civilian, sequela
1-Y36.100A	1-Y36.100	1-War operations involving unspecified destruction of aircraft, military personnel, initial encounter
1-Y36.100D	1-Y36.100	1-War operations involving unspecified destruction of aircraft, military personnel, subsequent encounter
1-Y36.100S	1-Y36.100	1-War operations involving unspecified destruction of aircraft, military personnel, sequela
1-Y36.101A	1-Y36.101	1-War operations involving unspecified destruction of aircraft, civilian, initial encounter
1-Y36.101D	1-Y36.101	1-War operations involving unspecified destruction of aircraft, civilian, subsequent encounter
1-Y36.101S	1-Y36.101	1-War operations involving unspecified destruction of aircraft, civilian, sequela
1-Y36.110A	1-Y36.110	1-War operations involving destruction of aircraft due to enemy fire or explosives, military personnel, initial encounter
1-Y36.110D	1-Y36.110	1-War operations involving destruction of aircraft due to enemy fire or explosives, military personnel, subsequent encounter
1-Y36.110S	1-Y36.110	1-War operations involving destruction of aircraft due to enemy fire or explosives, military personnel, sequela
1-Y36.111A	1-Y36.111	1-War operations involving destruction of aircraft due to enemy fire or explosives, civilian, initial encounter
1-Y36.111D	1-Y36.111	1-War operations involving destruction of aircraft due to enemy fire or explosives, civilian, subsequent encounter
1-Y36.111S	1-Y36.111	1-War operations involving destruction of aircraft due to enemy fire or explosives, civilian, sequela
1-Y36.120A	1-Y36.120	1-War operations involving destruction of aircraft due to collision with other aircraft, military personnel, initial encounter
1-Y36.120D	1-Y36.120	1-War operations involving destruction of aircraft due to collision with other aircraft, military personnel, subsequent encounter
1-Y36.120S	1-Y36.120	1-War operations involving destruction of aircraft due to collision with other aircraft, military personnel, sequela
1-Y36.121A	1-Y36.121	1-War operations involving destruction of aircraft due to collision with other aircraft, civilian, initial encounter
1-Y36.121D	1-Y36.121	1-War operations involving destruction of aircraft due to collision with other aircraft, civilian, subsequent encounter
1-Y36.121S	1-Y36.121	1-War operations involving destruction of aircraft due to collision with other aircraft, civilian, sequela
1-Y36.130A	1-Y36.130	1-War operations involving destruction of aircraft due to onboard fire, military personnel, initial encounter
1-Y36.130D	1-Y36.130	1-War operations involving destruction of aircraft due to onboard fire, military personnel, subsequent encounter
1-Y36.130S	1-Y36.130	1-War operations involving destruction of aircraft due to onboard fire, military personnel, sequela
1-Y36.131A	1-Y36.131	1-War operations involving destruction of aircraft due to onboard fire, civilian, initial encounter
1-Y36.131D	1-Y36.131	1-War operations involving destruction of aircraft due to onboard fire, civilian, subsequent encounter
1-Y36.131S	1-Y36.131	1-War operations involving destruction of aircraft due to onboard fire, civilian, sequela
1-Y36.140A	1-Y36.140	1-War operations involving destruction of aircraft due to accidental detonation of onboard munitions and explosives, military personnel, initial encounter
1-Y36.140D	1-Y36.140	1-War operations involving destruction of aircraft due to accidental detonation of onboard munitions and explosives, military personnel, subsequent encounter
1-Y36.140S	1-Y36.140	1-War operations involving destruction of aircraft due to accidental detonation of onboard munitions and explosives, military personnel, sequela
1-Y36.141A	1-Y36.141	1-War operations involving destruction of aircraft due to accidental detonation of onboard munitions and explosives, civilian, initial encounter
1-Y36.141D	1-Y36.141	1-War operations involving destruction of aircraft due to accidental detonation of onboard munitions and explosives, civilian, subsequent encounter
1-Y36.141S	1-Y36.141	1-War operations involving destruction of aircraft due to accidental detonation of onboard munitions and explosives, civilian, sequela
1-Y36.190A	1-Y36.190	1-War operations involving other destruction of aircraft, military personnel, initial encounter
1-Y36.190D	1-Y36.190	1-War operations involving other destruction of aircraft, military personnel, subsequent encounter
1-Y36.190S	1-Y36.190	1-War operations involving other destruction of aircraft, military personnel, sequela
1-Y36.191A	1-Y36.191	1-War operations involving other destruction of aircraft, civilian, initial encounter
1-Y36.191D	1-Y36.191	1-War operations involving other destruction of aircraft, civilian, subsequent encounter
1-Y36.191S	1-Y36.191	1-War operations involving other destruction of aircraft, civilian, sequela
1-Y36.200A	1-Y36.200	1-War operations involving unspecified explosion and fragments, military personnel, initial encounter
1-Y36.200D	1-Y36.200	1-War operations involving unspecified explosion and fragments, military personnel, subsequent encounter
1-Y36.200S	1-Y36.200	1-War operations involving unspecified explosion and fragments, military personnel, sequela
1-Y36.201A	1-Y36.201	1-War operations involving unspecified explosion and fragments, civilian, initial encounter
1-Y36.201D	1-Y36.201	1-War operations involving unspecified explosion and fragments, civilian, subsequent encounter
1-Y36.201S	1-Y36.201	1-War operations involving unspecified explosion and fragments, civilian, sequela
1-Y36.210A	1-Y36.210	1-War operations involving explosion of aerial bomb, military personnel, initial encounter
1-Y36.210D	1-Y36.210	1-War operations involving explosion of aerial bomb, military personnel, subsequent encounter
1-Y36.210S	1-Y36.210	1-War operations involving explosion of aerial bomb, military personnel, sequela
1-Y36.211A	1-Y36.211	1-War operations involving explosion of aerial bomb, civilian, initial encounter
1-Y36.211D	1-Y36.211	1-War operations involving explosion of aerial bomb, civilian, subsequent encounter
1-Y36.211S	1-Y36.211	1-War operations involving explosion of aerial bomb, civilian, sequela
1-Y36.220A	1-Y36.220	1-War operations involving explosion of guided missile, military personnel, initial encounter
1-Y36.220D	1-Y36.220	1-War operations involving explosion of guided missile, military personnel, subsequent encounter
1-Y36.220S	1-Y36.220	1-War operations involving explosion of guided missile, military personnel, sequela
1-Y36.221A	1-Y36.221	1-War operations involving explosion of guided missile, civilian, initial encounter
1-Y36.221D	1-Y36.221	1-War operations involving explosion of guided missile, civilian, subsequent encounter
1-Y36.221S	1-Y36.221	1-War operations involving explosion of guided missile, civilian, sequela
1-Y36.230A	1-Y36.230	1-War operations involving explosion of improvised explosive device [IED], military personnel, initial encounter
1-Y36.230D	1-Y36.230	1-War operations involving explosion of improvised explosive device [IED], military personnel, subsequent encounter
1-Y36.230S	1-Y36.230	1-War operations involving explosion of improvised explosive device [IED], military personnel, sequela
1-Y36.231A	1-Y36.231	1-War operations involving explosion of improvised explosive device [IED], civilian, initial encounter
1-Y36.231D	1-Y36.231	1-War operations involving explosion of improvised explosive device [IED], civilian, subsequent encounter
1-Y36.231S	1-Y36.231	1-War operations involving explosion of improvised explosive device [IED], civilian, sequela
1-Y36.240A	1-Y36.240	1-War operations involving explosion due to accidental detonation and discharge of own munitions or munitions launch device, military personnel, initial encounter
1-Y36.240D	1-Y36.240	1-War operations involving explosion due to accidental detonation and discharge of own munitions or munitions launch device, military personnel, subsequent encounter
1-Y36.240S	1-Y36.240	1-War operations involving explosion due to accidental detonation and discharge of own munitions or munitions launch device, military personnel, sequela
1-Y36.241A	1-Y36.241	1-War operations involving explosion due to accidental detonation and discharge of own munitions or munitions launch device, civilian, initial encounter
1-Y36.241D	1-Y36.241	1-War operations involving explosion due to accidental detonation and discharge of own munitions or munitions launch device, civilian, subsequent encounter
1-Y36.241S	1-Y36.241	1-War operations involving explosion due to accidental detonation and discharge of own munitions or munitions launch device, civilian, sequela
1-Y36.250A	1-Y36.250	1-War operations involving fragments from munitions, military personnel, initial encounter
1-Y36.250D	1-Y36.250	1-War operations involving fragments from munitions, military personnel, subsequent encounter
1-Y36.250S	1-Y36.250	1-War operations involving fragments from munitions, military personnel, sequela
1-Y36.251A	1-Y36.251	1-War operations involving fragments from munitions, civilian, initial encounter
1-Y36.251D	1-Y36.251	1-War operations involving fragments from munitions, civilian, subsequent encounter
1-Y36.251S	1-Y36.251	1-War operations involving fragments from munitions, civilian, sequela
1-Y36.260A	1-Y36.260	1-War operations involving fragments of improvised explosive device [IED], military personnel, initial encounter
1-Y36.260D	1-Y36.260	1-War operations involving fragments of improvised explosive device [IED], military personnel, subsequent encounter
1-Y36.260S	1-Y36.260	1-War operations involving fragments of improvised explosive device [IED], military personnel, sequela
1-Y36.261A	1-Y36.261	1-War operations involving fragments of improvised explosive device [IED], civilian, initial encounter
1-Y36.261D	1-Y36.261	1-War operations involving fragments of improvised explosive device [IED], civilian, subsequent encounter
1-Y36.261S	1-Y36.261	1-War operations involving fragments of improvised explosive device [IED], civilian, sequela
1-Y36.270A	1-Y36.270	1-War operations involving fragments from weapons, military personnel, initial encounter
1-Y36.270D	1-Y36.270	1-War operations involving fragments from weapons, military personnel, subsequent encounter
1-Y36.270S	1-Y36.270	1-War operations involving fragments from weapons, military personnel, sequela
1-Y36.271A	1-Y36.271	1-War operations involving fragments from weapons, civilian, initial encounter
1-Y36.271D	1-Y36.271	1-War operations involving fragments from weapons, civilian, subsequent encounter
1-Y36.271S	1-Y36.271	1-War operations involving fragments from weapons, civilian, sequela
1-Y36.290A	1-Y36.290	1-War operations involving other explosions and fragments, military personnel, initial encounter
1-Y36.290D	1-Y36.290	1-War operations involving other explosions and fragments, military personnel, subsequent encounter
1-Y36.290S	1-Y36.290	1-War operations involving other explosions and fragments, military personnel, sequela
1-Y36.291A	1-Y36.291	1-War operations involving other explosions and fragments, civilian, initial encounter
1-Y36.291D	1-Y36.291	1-War operations involving other explosions and fragments, civilian, subsequent encounter
1-Y36.291S	1-Y36.291	1-War operations involving other explosions and fragments, civilian, sequela
1-Y36.300A	1-Y36.300	1-War operations involving unspecified fire, conflagration and hot substance, military personnel, initial encounter
1-Y36.300D	1-Y36.300	1-War operations involving unspecified fire, conflagration and hot substance, military personnel, subsequent encounter
1-Y36.300S	1-Y36.300	1-War operations involving unspecified fire, conflagration and hot substance, military personnel, sequela
1-Y36.301A	1-Y36.301	1-War operations involving unspecified fire, conflagration and hot substance, civilian, initial encounter
1-Y36.301D	1-Y36.301	1-War operations involving unspecified fire, conflagration and hot substance, civilian, subsequent encounter
1-Y36.301S	1-Y36.301	1-War operations involving unspecified fire, conflagration and hot substance, civilian, sequela
1-Y36.310A	1-Y36.310	1-War operations involving gasoline bomb, military personnel, initial encounter
1-Y36.310D	1-Y36.310	1-War operations involving gasoline bomb, military personnel, subsequent encounter
1-Y36.310S	1-Y36.310	1-War operations involving gasoline bomb, military personnel, sequela
1-Y36.311A	1-Y36.311	1-War operations involving gasoline bomb, civilian, initial encounter
1-Y36.311D	1-Y36.311	1-War operations involving gasoline bomb, civilian, subsequent encounter
1-Y36.311S	1-Y36.311	1-War operations involving gasoline bomb, civilian, sequela
1-Y36.320A	1-Y36.320	1-War operations involving incendiary bullet, military personnel, initial encounter
1-Y36.320D	1-Y36.320	1-War operations involving incendiary bullet, military personnel, subsequent encounter
1-Y36.320S	1-Y36.320	1-War operations involving incendiary bullet, military personnel, sequela
1-Y36.321A	1-Y36.321	1-War operations involving incendiary bullet, civilian, initial encounter
1-Y36.321D	1-Y36.321	1-War operations involving incendiary bullet, civilian, subsequent encounter
1-Y36.321S	1-Y36.321	1-War operations involving incendiary bullet, civilian, sequela
1-Y36.330A	1-Y36.330	1-War operations involving flamethrower, military personnel, initial encounter
1-Y36.330D	1-Y36.330	1-War operations involving flamethrower, military personnel, subsequent encounter
1-Y36.330S	1-Y36.330	1-War operations involving flamethrower, military personnel, sequela
1-Y36.331A	1-Y36.331	1-War operations involving flamethrower, civilian, initial encounter
1-Y36.331D	1-Y36.331	1-War operations involving flamethrower, civilian, subsequent encounter
1-Y36.331S	1-Y36.331	1-War operations involving flamethrower, civilian, sequela
1-Y36.390A	1-Y36.390	1-War operations involving other fires, conflagrations and hot substances, military personnel, initial encounter
1-Y36.390D	1-Y36.390	1-War operations involving other fires, conflagrations and hot substances, military personnel, subsequent encounter
1-Y36.390S	1-Y36.390	1-War operations involving other fires, conflagrations and hot substances, military personnel, sequela
1-Y36.391A	1-Y36.391	1-War operations involving other fires, conflagrations and hot substances, civilian, initial encounter
1-Y36.391D	1-Y36.391	1-War operations involving other fires, conflagrations and hot substances, civilian, subsequent encounter
1-Y36.391S	1-Y36.391	1-War operations involving other fires, conflagrations and hot substances, civilian, sequela
1-Y36.410A	1-Y36.410	1-War operations involving rubber bullets, military personnel, initial encounter
1-Y36.410D	1-Y36.410	1-War operations involving rubber bullets, military personnel, subsequent encounter
1-Y36.410S	1-Y36.410	1-War operations involving rubber bullets, military personnel, sequela
1-Y36.411A	1-Y36.411	1-War operations involving rubber bullets, civilian, initial encounter
1-Y36.411D	1-Y36.411	1-War operations involving rubber bullets, civilian, subsequent encounter
1-Y36.411S	1-Y36.411	1-War operations involving rubber bullets, civilian, sequela
1-Y36.420A	1-Y36.420	1-War operations involving firearms pellets, military personnel, initial encounter
1-Y36.420D	1-Y36.420	1-War operations involving firearms pellets, military personnel, subsequent encounter
1-Y36.420S	1-Y36.420	1-War operations involving firearms pellets, military personnel, sequela
1-Y36.421A	1-Y36.421	1-War operations involving firearms pellets, civilian, initial encounter
1-Y36.421D	1-Y36.421	1-War operations involving firearms pellets, civilian, subsequent encounter
1-Y36.421S	1-Y36.421	1-War operations involving firearms pellets, civilian, sequela
1-Y36.430A	1-Y36.430	1-War operations involving other firearms discharge, military personnel, initial encounter
1-Y36.430D	1-Y36.430	1-War operations involving other firearms discharge, military personnel, subsequent encounter
1-Y36.430S	1-Y36.430	1-War operations involving other firearms discharge, military personnel, sequela
1-Y36.431A	1-Y36.431	1-War operations involving other firearms discharge, civilian, initial encounter
1-Y36.431D	1-Y36.431	1-War operations involving other firearms discharge, civilian, subsequent encounter
1-Y36.431S	1-Y36.431	1-War operations involving other firearms discharge, civilian, sequela
1-Y36.440A	1-Y36.440	1-War operations involving unarmed hand to hand combat, military personnel, initial encounter
1-Y36.440D	1-Y36.440	1-War operations involving unarmed hand to hand combat, military personnel, subsequent encounter
1-Y36.440S	1-Y36.440	1-War operations involving unarmed hand to hand combat, military personnel, sequela
1-Y36.441A	1-Y36.441	1-War operations involving unarmed hand to hand combat, civilian, initial encounter
1-Y36.441D	1-Y36.441	1-War operations involving unarmed hand to hand combat, civilian, subsequent encounter
1-Y36.441S	1-Y36.441	1-War operations involving unarmed hand to hand combat, civilian, sequela
1-Y36.450A	1-Y36.450	1-War operations involving combat using blunt or piercing object, military personnel, initial encounter
1-Y36.450D	1-Y36.450	1-War operations involving combat using blunt or piercing object, military personnel, subsequent encounter
1-Y36.450S	1-Y36.450	1-War operations involving combat using blunt or piercing object, military personnel, sequela
1-Y36.451A	1-Y36.451	1-War operations involving combat using blunt or piercing object, civilian, initial encounter
1-Y36.451D	1-Y36.451	1-War operations involving combat using blunt or piercing object, civilian, subsequent encounter
1-Y36.451S	1-Y36.451	1-War operations involving combat using blunt or piercing object, civilian, sequela
1-Y36.460A	1-Y36.460	1-War operations involving intentional restriction of air and airway, military personnel, initial encounter
1-Y36.460D	1-Y36.460	1-War operations involving intentional restriction of air and airway, military personnel, subsequent encounter
1-Y36.460S	1-Y36.460	1-War operations involving intentional restriction of air and airway, military personnel, sequela
1-Y36.461A	1-Y36.461	1-War operations involving intentional restriction of air and airway, civilian, initial encounter
1-Y36.461D	1-Y36.461	1-War operations involving intentional restriction of air and airway, civilian, subsequent encounter
1-Y36.461S	1-Y36.461	1-War operations involving intentional restriction of air and airway, civilian, sequela
1-Y36.470A	1-Y36.470	1-War operations involving unintentional restriction of air and airway, military personnel, initial encounter
1-Y36.470D	1-Y36.470	1-War operations involving unintentional restriction of air and airway, military personnel, subsequent encounter
1-Y36.470S	1-Y36.470	1-War operations involving unintentional restriction of air and airway, military personnel, sequela
1-Y36.471A	1-Y36.471	1-War operations involving unintentional restriction of air and airway, civilian, initial encounter
1-Y36.471D	1-Y36.471	1-War operations involving unintentional restriction of air and airway, civilian, subsequent encounter
1-Y36.471S	1-Y36.471	1-War operations involving unintentional restriction of air and airway, civilian, sequela
1-Y36.490A	1-Y36.490	1-War operations involving other forms of conventional warfare, military personnel, initial encounter
1-Y36.490D	1-Y36.490	1-War operations involving other forms of conventional warfare, military personnel, subsequent encounter
1-Y36.490S	1-Y36.490	1-War operations involving other forms of conventional warfare, military personnel, sequela
1-Y36.491A	1-Y36.491	1-War operations involving other forms of conventional warfare, civilian, initial encounter
1-Y36.491D	1-Y36.491	1-War operations involving other forms of conventional warfare, civilian, subsequent encounter
1-Y36.491S	1-Y36.491	1-War operations involving other forms of conventional warfare, civilian, sequela
1-Y36.500A	1-Y36.500	1-War operations involving unspecified effect of nuclear weapon, military personnel, initial encounter
1-Y36.500D	1-Y36.500	1-War operations involving unspecified effect of nuclear weapon, military personnel, subsequent encounter
1-Y36.500S	1-Y36.500	1-War operations involving unspecified effect of nuclear weapon, military personnel, sequela
1-Y36.501A	1-Y36.501	1-War operations involving unspecified effect of nuclear weapon, civilian, initial encounter
1-Y36.501D	1-Y36.501	1-War operations involving unspecified effect of nuclear weapon, civilian, subsequent encounter
1-Y36.501S	1-Y36.501	1-War operations involving unspecified effect of nuclear weapon, civilian, sequela
1-Y36.510A	1-Y36.510	1-War operations involving direct blast effect of nuclear weapon, military personnel, initial encounter
1-Y36.510D	1-Y36.510	1-War operations involving direct blast effect of nuclear weapon, military personnel, subsequent encounter
1-Y36.510S	1-Y36.510	1-War operations involving direct blast effect of nuclear weapon, military personnel, sequela
1-Y36.511A	1-Y36.511	1-War operations involving direct blast effect of nuclear weapon, civilian, initial encounter
1-Y36.511D	1-Y36.511	1-War operations involving direct blast effect of nuclear weapon, civilian, subsequent encounter
1-Y36.511S	1-Y36.511	1-War operations involving direct blast effect of nuclear weapon, civilian, sequela
1-Y36.520A	1-Y36.520	1-War operations involving indirect blast effect of nuclear weapon, military personnel, initial encounter
1-Y36.520D	1-Y36.520	1-War operations involving indirect blast effect of nuclear weapon, military personnel, subsequent encounter
1-Y36.520S	1-Y36.520	1-War operations involving indirect blast effect of nuclear weapon, military personnel, sequela
1-Y36.521A	1-Y36.521	1-War operations involving indirect blast effect of nuclear weapon, civilian, initial encounter
1-Y36.521D	1-Y36.521	1-War operations involving indirect blast effect of nuclear weapon, civilian, subsequent encounter
1-Y36.521S	1-Y36.521	1-War operations involving indirect blast effect of nuclear weapon, civilian, sequela
1-Y36.530A	1-Y36.530	1-War operations involving thermal radiation effect of nuclear weapon, military personnel, initial encounter
1-Y36.530D	1-Y36.530	1-War operations involving thermal radiation effect of nuclear weapon, military personnel, subsequent encounter
1-Y36.530S	1-Y36.530	1-War operations involving thermal radiation effect of nuclear weapon, military personnel, sequela
1-Y36.531A	1-Y36.531	1-War operations involving thermal radiation effect of nuclear weapon, civilian, initial encounter
1-Y36.531D	1-Y36.531	1-War operations involving thermal radiation effect of nuclear weapon, civilian, subsequent encounter
1-Y36.531S	1-Y36.531	1-War operations involving thermal radiation effect of nuclear weapon, civilian, sequela
1-Y36.540A	1-Y36.540	1-War operation involving nuclear radiation effects of nuclear weapon, military personnel, initial encounter
1-Y36.540D	1-Y36.540	1-War operation involving nuclear radiation effects of nuclear weapon, military personnel, subsequent encounter
1-Y36.540S	1-Y36.540	1-War operation involving nuclear radiation effects of nuclear weapon, military personnel, sequela
1-Y36.541A	1-Y36.541	1-War operation involving nuclear radiation effects of nuclear weapon, civilian, initial encounter
1-Y36.541D	1-Y36.541	1-War operation involving nuclear radiation effects of nuclear weapon, civilian, subsequent encounter
1-Y36.541S	1-Y36.541	1-War operation involving nuclear radiation effects of nuclear weapon, civilian, sequela
1-Y36.590A	1-Y36.590	1-War operation involving other effects of nuclear weapons, military personnel, initial encounter
1-Y36.590D	1-Y36.590	1-War operation involving other effects of nuclear weapons, military personnel, subsequent encounter
1-Y36.590S	1-Y36.590	1-War operation involving other effects of nuclear weapons, military personnel, sequela
1-Y36.591A	1-Y36.591	1-War operation involving other effects of nuclear weapons, civilian, initial encounter
1-Y36.591D	1-Y36.591	1-War operation involving other effects of nuclear weapons, civilian, subsequent encounter
1-Y36.591S	1-Y36.591	1-War operation involving other effects of nuclear weapons, civilian, sequela
1-Y36.6X0A	1-Y36.6X0	1-War operations involving biological weapons, military personnel, initial encounter
1-Y36.6X0D	1-Y36.6X0	1-War operations involving biological weapons, military personnel, subsequent encounter
1-Y36.6X0S	1-Y36.6X0	1-War operations involving biological weapons, military personnel, sequela
1-Y36.6X1A	1-Y36.6X1	1-War operations involving biological weapons, civilian, initial encounter
1-Y36.6X1D	1-Y36.6X1	1-War operations involving biological weapons, civilian, subsequent encounter
1-Y36.6X1S	1-Y36.6X1	1-War operations involving biological weapons, civilian, sequela
1-Y36.7X0A	1-Y36.7X0	1-War operations involving chemical weapons and other forms of unconventional warfare, military personnel, initial encounter
1-Y36.7X0D	1-Y36.7X0	1-War operations involving chemical weapons and other forms of unconventional warfare, military personnel, subsequent encounter
1-Y36.7X0S	1-Y36.7X0	1-War operations involving chemical weapons and other forms of unconventional warfare, military personnel, sequela
1-Y36.7X1A	1-Y36.7X1	1-War operations involving chemical weapons and other forms of unconventional warfare, civilian, initial encounter
1-Y36.7X1D	1-Y36.7X1	1-War operations involving chemical weapons and other forms of unconventional warfare, civilian, subsequent encounter
1-Y36.7X1S	1-Y36.7X1	1-War operations involving chemical weapons and other forms of unconventional warfare, civilian, sequela
1-Y36.810A	1-Y36.810	1-Explosion of mine placed during war operations but exploding after cessation of hostilities, military personnel, initial encounter
1-Y36.810D	1-Y36.810	1-Explosion of mine placed during war operations but exploding after cessation of hostilities, military personnel, subsequent encounter
1-Y36.810S	1-Y36.810	1-Explosion of mine placed during war operations but exploding after cessation of hostilities, military personnel, sequela
1-Y36.811A	1-Y36.811	1-Explosion of mine placed during war operations but exploding after cessation of hostilities, civilian, initial encounter
1-Y36.811D	1-Y36.811	1-Explosion of mine placed during war operations but exploding after cessation of hostilities, civilian, subsequent encounter
1-Y36.811S	1-Y36.811	1-Explosion of mine placed during war operations but exploding after cessation of hostilities, civilian, sequela
1-Y36.820A	1-Y36.820	1-Explosion of bomb placed during war operations but exploding after cessation of hostilities, military personnel, initial encounter
1-Y36.820D	1-Y36.820	1-Explosion of bomb placed during war operations but exploding after cessation of hostilities, military personnel, subsequent encounter
1-Y36.820S	1-Y36.820	1-Explosion of bomb placed during war operations but exploding after cessation of hostilities, military personnel, sequela
1-Y36.821A	1-Y36.821	1-Explosion of bomb placed during war operations but exploding after cessation of hostilities, civilian, initial encounter
1-Y36.821D	1-Y36.821	1-Explosion of bomb placed during war operations but exploding after cessation of hostilities, civilian, subsequent encounter
1-Y36.821S	1-Y36.821	1-Explosion of bomb placed during war operations but exploding after cessation of hostilities, civilian, sequela
1-Y36.880A	1-Y36.880	1-Other war operations occurring after cessation of hostilities, military personnel, initial encounter
1-Y36.880D	1-Y36.880	1-Other war operations occurring after cessation of hostilities, military personnel, subsequent encounter
1-Y36.880S	1-Y36.880	1-Other war operations occurring after cessation of hostilities, military personnel, sequela
1-Y36.881A	1-Y36.881	1-Other war operations occurring after cessation of hostilities, civilian, initial encounter
1-Y36.881D	1-Y36.881	1-Other war operations occurring after cessation of hostilities, civilian, subsequent encounter
1-Y36.881S	1-Y36.881	1-Other war operations occurring after cessation of hostilities, civilian, sequela
1-Y36.890A	1-Y36.890	1-Unspecified war operations occurring after cessation of hostilities, military personnel, initial encounter
1-Y36.890D	1-Y36.890	1-Unspecified war operations occurring after cessation of hostilities, military personnel, subsequent encounter
1-Y36.890S	1-Y36.890	1-Unspecified war operations occurring after cessation of hostilities, military personnel, sequela
1-Y36.891A	1-Y36.891	1-Unspecified war operations occurring after cessation of hostilities, civilian, initial encounter
1-Y36.891D	1-Y36.891	1-Unspecified war operations occurring after cessation of hostilities, civilian, subsequent encounter
1-Y36.891S	1-Y36.891	1-Unspecified war operations occurring after cessation of hostilities, civilian, sequela
1-Y36.90XA	1-Y36.90	1-War operations, unspecified, initial encounter
1-Y36.90XD	1-Y36.90	1-War operations, unspecified, subsequent encounter
1-Y36.90XS	1-Y36.90	1-War operations, unspecified, sequela
1-Y36.91XA	1-Y36.91	1-War operations involving unspecified weapon of mass destruction [WMD], initial encounter
1-Y36.91XD	1-Y36.91	1-War operations involving unspecified weapon of mass destruction [WMD], subsequent encounter
1-Y36.91XS	1-Y36.91	1-War operations involving unspecified weapon of mass destruction [WMD], sequela
1-Y36.92XA	1-Y36.92	1-War operations involving friendly fire, initial encounter
1-Y36.92XD	1-Y36.92	1-War operations involving friendly fire, subsequent encounter
1-Y36.92XS	1-Y36.92	1-War operations involving friendly fire, sequela
1-Y37.000A	1-Y37.000	1-Military operations involving explosion of unspecified marine weapon, military personnel, initial encounter
1-Y37.000D	1-Y37.000	1-Military operations involving explosion of unspecified marine weapon, military personnel, subsequent encounter
1-Y37.000S	1-Y37.000	1-Military operations involving explosion of unspecified marine weapon, military personnel, sequela
1-Y37.001A	1-Y37.001	1-Military operations involving explosion of unspecified marine weapon, civilian, initial encounter
1-Y37.001D	1-Y37.001	1-Military operations involving explosion of unspecified marine weapon, civilian, subsequent encounter
1-Y37.001S	1-Y37.001	1-Military operations involving explosion of unspecified marine weapon, civilian, sequela
1-Y37.010A	1-Y37.010	1-Military operations involving explosion of depth-charge, military personnel, initial encounter
1-Y37.010D	1-Y37.010	1-Military operations involving explosion of depth-charge, military personnel, subsequent encounter
1-Y37.010S	1-Y37.010	1-Military operations involving explosion of depth-charge, military personnel, sequela
1-Y37.011A	1-Y37.011	1-Military operations involving explosion of depth-charge, civilian, initial encounter
1-Y37.011D	1-Y37.011	1-Military operations involving explosion of depth-charge, civilian, subsequent encounter
1-Y37.011S	1-Y37.011	1-Military operations involving explosion of depth-charge, civilian, sequela
1-Y37.020A	1-Y37.020	1-Military operations involving explosion of marine mine, military personnel, initial encounter
1-Y37.020D	1-Y37.020	1-Military operations involving explosion of marine mine, military personnel, subsequent encounter
1-Y37.020S	1-Y37.020	1-Military operations involving explosion of marine mine, military personnel, sequela
1-Y37.021A	1-Y37.021	1-Military operations involving explosion of marine mine, civilian, initial encounter
1-Y37.021D	1-Y37.021	1-Military operations involving explosion of marine mine, civilian, subsequent encounter
1-Y37.021S	1-Y37.021	1-Military operations involving explosion of marine mine, civilian, sequela
1-Y37.030A	1-Y37.030	1-Military operations involving explosion of sea-based artillery shell, military personnel, initial encounter
1-Y37.030D	1-Y37.030	1-Military operations involving explosion of sea-based artillery shell, military personnel, subsequent encounter
1-Y37.030S	1-Y37.030	1-Military operations involving explosion of sea-based artillery shell, military personnel, sequela
1-Y37.031A	1-Y37.031	1-Military operations involving explosion of sea-based artillery shell, civilian, initial encounter
1-Y37.031D	1-Y37.031	1-Military operations involving explosion of sea-based artillery shell, civilian, subsequent encounter
1-Y37.031S	1-Y37.031	1-Military operations involving explosion of sea-based artillery shell, civilian, sequela
1-Y37.040A	1-Y37.040	1-Military operations involving explosion of torpedo, military personnel, initial encounter
1-Y37.040D	1-Y37.040	1-Military operations involving explosion of torpedo, military personnel, subsequent encounter
1-Y37.040S	1-Y37.040	1-Military operations involving explosion of torpedo, military personnel, sequela
1-Y37.041A	1-Y37.041	1-Military operations involving explosion of torpedo, civilian, initial encounter
1-Y37.041D	1-Y37.041	1-Military operations involving explosion of torpedo, civilian, subsequent encounter
1-Y37.041S	1-Y37.041	1-Military operations involving explosion of torpedo, civilian, sequela
1-Y37.050A	1-Y37.050	1-Military operations involving accidental detonation of onboard marine weapons, military personnel, initial encounter
1-Y37.050D	1-Y37.050	1-Military operations involving accidental detonation of onboard marine weapons, military personnel, subsequent encounter
1-Y37.050S	1-Y37.050	1-Military operations involving accidental detonation of onboard marine weapons, military personnel, sequela
1-Y37.051A	1-Y37.051	1-Military operations involving accidental detonation of onboard marine weapons, civilian, initial encounter
1-Y37.051D	1-Y37.051	1-Military operations involving accidental detonation of onboard marine weapons, civilian, subsequent encounter
1-Y37.051S	1-Y37.051	1-Military operations involving accidental detonation of onboard marine weapons, civilian, sequela
1-Y37.090A	1-Y37.090	1-Military operations involving explosion of other marine weapons, military personnel, initial encounter
1-Y37.090D	1-Y37.090	1-Military operations involving explosion of other marine weapons, military personnel, subsequent encounter
1-Y37.090S	1-Y37.090	1-Military operations involving explosion of other marine weapons, military personnel, sequela
1-Y37.091A	1-Y37.091	1-Military operations involving explosion of other marine weapons, civilian, initial encounter
1-Y37.091D	1-Y37.091	1-Military operations involving explosion of other marine weapons, civilian, subsequent encounter
1-Y37.091S	1-Y37.091	1-Military operations involving explosion of other marine weapons, civilian, sequela
1-Y37.100A	1-Y37.100	1-Military operations involving unspecified destruction of aircraft, military personnel, initial encounter
1-Y37.100D	1-Y37.100	1-Military operations involving unspecified destruction of aircraft, military personnel, subsequent encounter
1-Y37.100S	1-Y37.100	1-Military operations involving unspecified destruction of aircraft, military personnel, sequela
1-Y37.101A	1-Y37.101	1-Military operations involving unspecified destruction of aircraft, civilian, initial encounter
1-Y37.101D	1-Y37.101	1-Military operations involving unspecified destruction of aircraft, civilian, subsequent encounter
1-Y37.101S	1-Y37.101	1-Military operations involving unspecified destruction of aircraft, civilian, sequela
1-Y37.110A	1-Y37.110	1-Military operations involving destruction of aircraft due to enemy fire or explosives, military personnel, initial encounter
1-Y37.110D	1-Y37.110	1-Military operations involving destruction of aircraft due to enemy fire or explosives, military personnel, subsequent encounter
1-Y37.110S	1-Y37.110	1-Military operations involving destruction of aircraft due to enemy fire or explosives, military personnel, sequela
1-Y37.111A	1-Y37.111	1-Military operations involving destruction of aircraft due to enemy fire or explosives, civilian, initial encounter
1-Y37.111D	1-Y37.111	1-Military operations involving destruction of aircraft due to enemy fire or explosives, civilian, subsequent encounter
1-Y37.111S	1-Y37.111	1-Military operations involving destruction of aircraft due to enemy fire or explosives, civilian, sequela
1-Y37.120A	1-Y37.120	1-Military operations involving destruction of aircraft due to collision with other aircraft, military personnel, initial encounter
1-Y37.120D	1-Y37.120	1-Military operations involving destruction of aircraft due to collision with other aircraft, military personnel, subsequent encounter
1-Y37.120S	1-Y37.120	1-Military operations involving destruction of aircraft due to collision with other aircraft, military personnel, sequela
1-Y37.121A	1-Y37.121	1-Military operations involving destruction of aircraft due to collision with other aircraft, civilian, initial encounter
1-Y37.121D	1-Y37.121	1-Military operations involving destruction of aircraft due to collision with other aircraft, civilian, subsequent encounter
1-Y37.121S	1-Y37.121	1-Military operations involving destruction of aircraft due to collision with other aircraft, civilian, sequela
1-Y37.130A	1-Y37.130	1-Military operations involving destruction of aircraft due to onboard fire, military personnel, initial encounter
1-Y37.130D	1-Y37.130	1-Military operations involving destruction of aircraft due to onboard fire, military personnel, subsequent encounter
1-Y37.130S	1-Y37.130	1-Military operations involving destruction of aircraft due to onboard fire, military personnel, sequela
1-Y37.131A	1-Y37.131	1-Military operations involving destruction of aircraft due to onboard fire, civilian, initial encounter
1-Y37.131D	1-Y37.131	1-Military operations involving destruction of aircraft due to onboard fire, civilian, subsequent encounter
1-Y37.131S	1-Y37.131	1-Military operations involving destruction of aircraft due to onboard fire, civilian, sequela
1-Y37.140A	1-Y37.140	1-Military operations involving destruction of aircraft due to accidental detonation of onboard munitions and explosives, military personnel, initial encounter
1-Y37.140D	1-Y37.140	1-Military operations involving destruction of aircraft due to accidental detonation of onboard munitions and explosives, military personnel, subsequent encounter
1-Y37.140S	1-Y37.140	1-Military operations involving destruction of aircraft due to accidental detonation of onboard munitions and explosives, military personnel, sequela
1-Y37.141A	1-Y37.141	1-Military operations involving destruction of aircraft due to accidental detonation of onboard munitions and explosives, civilian, initial encounter
1-Y37.141D	1-Y37.141	1-Military operations involving destruction of aircraft due to accidental detonation of onboard munitions and explosives, civilian, subsequent encounter
1-Y37.141S	1-Y37.141	1-Military operations involving destruction of aircraft due to accidental detonation of onboard munitions and explosives, civilian, sequela
1-Y37.190A	1-Y37.190	1-Military operations involving other destruction of aircraft, military personnel, initial encounter
1-Y37.190D	1-Y37.190	1-Military operations involving other destruction of aircraft, military personnel, subsequent encounter
1-Y37.190S	1-Y37.190	1-Military operations involving other destruction of aircraft, military personnel, sequela
1-Y37.191A	1-Y37.191	1-Military operations involving other destruction of aircraft, civilian, initial encounter
1-Y37.191D	1-Y37.191	1-Military operations involving other destruction of aircraft, civilian, subsequent encounter
1-Y37.191S	1-Y37.191	1-Military operations involving other destruction of aircraft, civilian, sequela
1-Y37.200A	1-Y37.200	1-Military operations involving unspecified explosion and fragments, military personnel, initial encounter
1-Y37.200D	1-Y37.200	1-Military operations involving unspecified explosion and fragments, military personnel, subsequent encounter
1-Y37.200S	1-Y37.200	1-Military operations involving unspecified explosion and fragments, military personnel, sequela
1-Y37.201A	1-Y37.201	1-Military operations involving unspecified explosion and fragments, civilian, initial encounter
1-Y37.201D	1-Y37.201	1-Military operations involving unspecified explosion and fragments, civilian, subsequent encounter
1-Y37.201S	1-Y37.201	1-Military operations involving unspecified explosion and fragments, civilian, sequela
1-Y37.210A	1-Y37.210	1-Military operations involving explosion of aerial bomb, military personnel, initial encounter
1-Y37.210D	1-Y37.210	1-Military operations involving explosion of aerial bomb, military personnel, subsequent encounter
1-Y37.210S	1-Y37.210	1-Military operations involving explosion of aerial bomb, military personnel, sequela
1-Y37.211A	1-Y37.211	1-Military operations involving explosion of aerial bomb, civilian, initial encounter
1-Y37.211D	1-Y37.211	1-Military operations involving explosion of aerial bomb, civilian, subsequent encounter
1-Y37.211S	1-Y37.211	1-Military operations involving explosion of aerial bomb, civilian, sequela
1-Y37.220A	1-Y37.220	1-Military operations involving explosion of guided missile, military personnel, initial encounter
1-Y37.220D	1-Y37.220	1-Military operations involving explosion of guided missile, military personnel, subsequent encounter
1-Y37.220S	1-Y37.220	1-Military operations involving explosion of guided missile, military personnel, sequela
1-Y37.221A	1-Y37.221	1-Military operations involving explosion of guided missile, civilian, initial encounter
1-Y37.221D	1-Y37.221	1-Military operations involving explosion of guided missile, civilian, subsequent encounter
1-Y37.221S	1-Y37.221	1-Military operations involving explosion of guided missile, civilian, sequela
1-Y37.230A	1-Y37.230	1-Military operations involving explosion of improvised explosive device [IED], military personnel, initial encounter
1-Y37.230D	1-Y37.230	1-Military operations involving explosion of improvised explosive device [IED], military personnel, subsequent encounter
1-Y37.230S	1-Y37.230	1-Military operations involving explosion of improvised explosive device [IED], military personnel, sequela
1-Y37.231A	1-Y37.231	1-Military operations involving explosion of improvised explosive device [IED], civilian, initial encounter
1-Y37.231D	1-Y37.231	1-Military operations involving explosion of improvised explosive device [IED], civilian, subsequent encounter
1-Y37.231S	1-Y37.231	1-Military operations involving explosion of improvised explosive device [IED], civilian, sequela
1-Y37.240A	1-Y37.240	1-Military operations involving explosion due to accidental detonation and discharge of own munitions or munitions launch device, military personnel, initial encounter
1-Y37.240D	1-Y37.240	1-Military operations involving explosion due to accidental detonation and discharge of own munitions or munitions launch device, military personnel, subsequent encounter
1-Y37.240S	1-Y37.240	1-Military operations involving explosion due to accidental detonation and discharge of own munitions or munitions launch device, military personnel, sequela
1-Y37.241A	1-Y37.241	1-Military operations involving explosion due to accidental detonation and discharge of own munitions or munitions launch device, civilian, initial encounter
1-Y37.241D	1-Y37.241	1-Military operations involving explosion due to accidental detonation and discharge of own munitions or munitions launch device, civilian, subsequent encounter
1-Y37.241S	1-Y37.241	1-Military operations involving explosion due to accidental detonation and discharge of own munitions or munitions launch device, civilian, sequela
1-Y37.250A	1-Y37.250	1-Military operations involving fragments from munitions, military personnel, initial encounter
1-Y37.250D	1-Y37.250	1-Military operations involving fragments from munitions, military personnel, subsequent encounter
1-Y37.250S	1-Y37.250	1-Military operations involving fragments from munitions, military personnel, sequela
1-Y37.251A	1-Y37.251	1-Military operations involving fragments from munitions, civilian, initial encounter
1-Y37.251D	1-Y37.251	1-Military operations involving fragments from munitions, civilian, subsequent encounter
1-Y37.251S	1-Y37.251	1-Military operations involving fragments from munitions, civilian, sequela
1-Y37.260A	1-Y37.260	1-Military operations involving fragments of improvised explosive device [IED], military personnel, initial encounter
1-Y37.260D	1-Y37.260	1-Military operations involving fragments of improvised explosive device [IED], military personnel, subsequent encounter
1-Y37.260S	1-Y37.260	1-Military operations involving fragments of improvised explosive device [IED], military personnel, sequela
1-Y37.261A	1-Y37.261	1-Military operations involving fragments of improvised explosive device [IED], civilian, initial encounter
1-Y37.261D	1-Y37.261	1-Military operations involving fragments of improvised explosive device [IED], civilian, subsequent encounter
1-Y37.261S	1-Y37.261	1-Military operations involving fragments of improvised explosive device [IED], civilian, sequela
1-Y37.270A	1-Y37.270	1-Military operations involving fragments from weapons, military personnel, initial encounter
1-Y37.270D	1-Y37.270	1-Military operations involving fragments from weapons, military personnel, subsequent encounter
1-Y37.270S	1-Y37.270	1-Military operations involving fragments from weapons, military personnel, sequela
1-Y37.271A	1-Y37.271	1-Military operations involving fragments from weapons, civilian, initial encounter
1-Y37.271D	1-Y37.271	1-Military operations involving fragments from weapons, civilian, subsequent encounter
1-Y37.271S	1-Y37.271	1-Military operations involving fragments from weapons, civilian, sequela
1-Y37.290A	1-Y37.290	1-Military operations involving other explosions and fragments, military personnel, initial encounter
1-Y37.290D	1-Y37.290	1-Military operations involving other explosions and fragments, military personnel, subsequent encounter
1-Y37.290S	1-Y37.290	1-Military operations involving other explosions and fragments, military personnel, sequela
1-Y37.291A	1-Y37.291	1-Military operations involving other explosions and fragments, civilian, initial encounter
1-Y37.291D	1-Y37.291	1-Military operations involving other explosions and fragments, civilian, subsequent encounter
1-Y37.291S	1-Y37.291	1-Military operations involving other explosions and fragments, civilian, sequela
1-Y37.300A	1-Y37.300	1-Military operations involving unspecified fire, conflagration and hot substance, military personnel, initial encounter
1-Y37.300D	1-Y37.300	1-Military operations involving unspecified fire, conflagration and hot substance, military personnel, subsequent encounter
1-Y37.300S	1-Y37.300	1-Military operations involving unspecified fire, conflagration and hot substance, military personnel, sequela
1-Y37.301A	1-Y37.301	1-Military operations involving unspecified fire, conflagration and hot substance, civilian, initial encounter
1-Y37.301D	1-Y37.301	1-Military operations involving unspecified fire, conflagration and hot substance, civilian, subsequent encounter
1-Y37.301S	1-Y37.301	1-Military operations involving unspecified fire, conflagration and hot substance, civilian, sequela
1-Y37.310A	1-Y37.310	1-Military operations involving gasoline bomb, military personnel, initial encounter
1-Y37.310D	1-Y37.310	1-Military operations involving gasoline bomb, military personnel, subsequent encounter
1-Y37.310S	1-Y37.310	1-Military operations involving gasoline bomb, military personnel, sequela
1-Y37.311A	1-Y37.311	1-Military operations involving gasoline bomb, civilian, initial encounter
1-Y37.311D	1-Y37.311	1-Military operations involving gasoline bomb, civilian, subsequent encounter
1-Y37.311S	1-Y37.311	1-Military operations involving gasoline bomb, civilian, sequela
1-Y37.320A	1-Y37.320	1-Military operations involving incendiary bullet, military personnel, initial encounter
1-Y37.320D	1-Y37.320	1-Military operations involving incendiary bullet, military personnel, subsequent encounter
1-Y37.320S	1-Y37.320	1-Military operations involving incendiary bullet, military personnel, sequela
1-Y37.321A	1-Y37.321	1-Military operations involving incendiary bullet, civilian, initial encounter
1-Y37.321D	1-Y37.321	1-Military operations involving incendiary bullet, civilian, subsequent encounter
1-Y37.321S	1-Y37.321	1-Military operations involving incendiary bullet, civilian, sequela
1-Y37.330A	1-Y37.330	1-Military operations involving flamethrower, military personnel, initial encounter
1-Y37.330D	1-Y37.330	1-Military operations involving flamethrower, military personnel, subsequent encounter
1-Y37.330S	1-Y37.330	1-Military operations involving flamethrower, military personnel, sequela
1-Y37.331A	1-Y37.331	1-Military operations involving flamethrower, civilian, initial encounter
1-Y37.331D	1-Y37.331	1-Military operations involving flamethrower, civilian, subsequent encounter
1-Y37.331S	1-Y37.331	1-Military operations involving flamethrower, civilian, sequela
1-Y37.390A	1-Y37.390	1-Military operations involving other fires, conflagrations and hot substances, military personnel, initial encounter
1-Y37.390D	1-Y37.390	1-Military operations involving other fires, conflagrations and hot substances, military personnel, subsequent encounter
1-Y37.390S	1-Y37.390	1-Military operations involving other fires, conflagrations and hot substances, military personnel, sequela
1-Y37.391A	1-Y37.391	1-Military operations involving other fires, conflagrations and hot substances, civilian, initial encounter
1-Y37.391D	1-Y37.391	1-Military operations involving other fires, conflagrations and hot substances, civilian, subsequent encounter
1-Y37.391S	1-Y37.391	1-Military operations involving other fires, conflagrations and hot substances, civilian, sequela
1-Y37.410A	1-Y37.410	1-Military operations involving rubber bullets, military personnel, initial encounter
1-Y37.410D	1-Y37.410	1-Military operations involving rubber bullets, military personnel, subsequent encounter
1-Y37.410S	1-Y37.410	1-Military operations involving rubber bullets, military personnel, sequela
1-Y37.411A	1-Y37.411	1-Military operations involving rubber bullets, civilian, initial encounter
1-Y37.411D	1-Y37.411	1-Military operations involving rubber bullets, civilian, subsequent encounter
1-Y37.411S	1-Y37.411	1-Military operations involving rubber bullets, civilian, sequela
1-Y37.420A	1-Y37.420	1-Military operations involving firearms pellets, military personnel, initial encounter
1-Y37.420D	1-Y37.420	1-Military operations involving firearms pellets, military personnel, subsequent encounter
1-Y37.420S	1-Y37.420	1-Military operations involving firearms pellets, military personnel, sequela
1-Y37.421A	1-Y37.421	1-Military operations involving firearms pellets, civilian, initial encounter
1-Y37.421D	1-Y37.421	1-Military operations involving firearms pellets, civilian, subsequent encounter
1-Y37.421S	1-Y37.421	1-Military operations involving firearms pellets, civilian, sequela
1-Y37.430A	1-Y37.430	1-Military operations involving other firearms discharge, military personnel, initial encounter
1-Y37.430D	1-Y37.430	1-Military operations involving other firearms discharge, military personnel, subsequent encounter
1-Y37.430S	1-Y37.430	1-Military operations involving other firearms discharge, military personnel, sequela
1-Y37.431A	1-Y37.431	1-Military operations involving other firearms discharge, civilian, initial encounter
1-Y37.431D	1-Y37.431	1-Military operations involving other firearms discharge, civilian, subsequent encounter
1-Y37.431S	1-Y37.431	1-Military operations involving other firearms discharge, civilian, sequela
1-Y37.440A	1-Y37.440	1-Military operations involving unarmed hand to hand combat, military personnel, initial encounter
1-Y37.440D	1-Y37.440	1-Military operations involving unarmed hand to hand combat, military personnel, subsequent encounter
1-Y37.440S	1-Y37.440	1-Military operations involving unarmed hand to hand combat, military personnel, sequela
1-Y37.441A	1-Y37.441	1-Military operations involving unarmed hand to hand combat, civilian, initial encounter
1-Y37.441D	1-Y37.441	1-Military operations involving unarmed hand to hand combat, civilian, subsequent encounter
1-Y37.441S	1-Y37.441	1-Military operations involving unarmed hand to hand combat, civilian, sequela
1-Y37.450A	1-Y37.450	1-Military operations involving combat using blunt or piercing object, military personnel, initial encounter
1-Y37.450D	1-Y37.450	1-Military operations involving combat using blunt or piercing object, military personnel, subsequent encounter
1-Y37.450S	1-Y37.450	1-Military operations involving combat using blunt or piercing object, military personnel, sequela
1-Y37.451A	1-Y37.451	1-Military operations involving combat using blunt or piercing object, civilian, initial encounter
1-Y37.451D	1-Y37.451	1-Military operations involving combat using blunt or piercing object, civilian, subsequent encounter
1-Y37.451S	1-Y37.451	1-Military operations involving combat using blunt or piercing object, civilian, sequela
1-Y37.460A	1-Y37.460	1-Military operations involving intentional restriction of air and airway, military personnel, initial encounter
1-Y37.460D	1-Y37.460	1-Military operations involving intentional restriction of air and airway, military personnel, subsequent encounter
1-Y37.460S	1-Y37.460	1-Military operations involving intentional restriction of air and airway, military personnel, sequela
1-Y37.461A	1-Y37.461	1-Military operations involving intentional restriction of air and airway, civilian, initial encounter
1-Y37.461D	1-Y37.461	1-Military operations involving intentional restriction of air and airway, civilian, subsequent encounter
1-Y37.461S	1-Y37.461	1-Military operations involving intentional restriction of air and airway, civilian, sequela
1-Y37.470A	1-Y37.470	1-Military operations involving unintentional restriction of air and airway, military personnel, initial encounter
1-Y37.470D	1-Y37.470	1-Military operations involving unintentional restriction of air and airway, military personnel, subsequent encounter
1-Y37.470S	1-Y37.470	1-Military operations involving unintentional restriction of air and airway, military personnel, sequela
1-Y37.471A	1-Y37.471	1-Military operations involving unintentional restriction of air and airway, civilian, initial encounter
1-Y37.471D	1-Y37.471	1-Military operations involving unintentional restriction of air and airway, civilian, subsequent encounter
1-Y37.471S	1-Y37.471	1-Military operations involving unintentional restriction of air and airway, civilian, sequela
1-Y37.490A	1-Y37.490	1-Military operations involving other forms of conventional warfare, military personnel, initial encounter
1-Y37.490D	1-Y37.490	1-Military operations involving other forms of conventional warfare, military personnel, subsequent encounter
1-Y37.490S	1-Y37.490	1-Military operations involving other forms of conventional warfare, military personnel, sequela
1-Y37.491A	1-Y37.491	1-Military operations involving other forms of conventional warfare, civilian, initial encounter
1-Y37.491D	1-Y37.491	1-Military operations involving other forms of conventional warfare, civilian, subsequent encounter
1-Y37.491S	1-Y37.491	1-Military operations involving other forms of conventional warfare, civilian, sequela
1-Y37.500A	1-Y37.500	1-Military operations involving unspecified effect of nuclear weapon, military personnel, initial encounter
1-Y37.500D	1-Y37.500	1-Military operations involving unspecified effect of nuclear weapon, military personnel, subsequent encounter
1-Y37.500S	1-Y37.500	1-Military operations involving unspecified effect of nuclear weapon, military personnel, sequela
1-Y37.501A	1-Y37.501	1-Military operations involving unspecified effect of nuclear weapon, civilian, initial encounter
1-Y37.501D	1-Y37.501	1-Military operations involving unspecified effect of nuclear weapon, civilian, subsequent encounter
1-Y37.501S	1-Y37.501	1-Military operations involving unspecified effect of nuclear weapon, civilian, sequela
1-Y37.510A	1-Y37.510	1-Military operations involving direct blast effect of nuclear weapon, military personnel, initial encounter
1-Y37.510D	1-Y37.510	1-Military operations involving direct blast effect of nuclear weapon, military personnel, subsequent encounter
1-Y37.510S	1-Y37.510	1-Military operations involving direct blast effect of nuclear weapon, military personnel, sequela
1-Y37.511A	1-Y37.511	1-Military operations involving direct blast effect of nuclear weapon, civilian, initial encounter
1-Y37.511D	1-Y37.511	1-Military operations involving direct blast effect of nuclear weapon, civilian, subsequent encounter
1-Y37.511S	1-Y37.511	1-Military operations involving direct blast effect of nuclear weapon, civilian, sequela
1-Y37.520A	1-Y37.520	1-Military operations involving indirect blast effect of nuclear weapon, military personnel, initial encounter
1-Y37.520D	1-Y37.520	1-Military operations involving indirect blast effect of nuclear weapon, military personnel, subsequent encounter
1-Y37.520S	1-Y37.520	1-Military operations involving indirect blast effect of nuclear weapon, military personnel, sequela
1-Y37.521A	1-Y37.521	1-Military operations involving indirect blast effect of nuclear weapon, civilian, initial encounter
1-Y37.521D	1-Y37.521	1-Military operations involving indirect blast effect of nuclear weapon, civilian, subsequent encounter
1-Y37.521S	1-Y37.521	1-Military operations involving indirect blast effect of nuclear weapon, civilian, sequela
1-Y37.530A	1-Y37.530	1-Military operations involving thermal radiation effect of nuclear weapon, military personnel, initial encounter
1-Y37.530D	1-Y37.530	1-Military operations involving thermal radiation effect of nuclear weapon, military personnel, subsequent encounter
1-Y37.530S	1-Y37.530	1-Military operations involving thermal radiation effect of nuclear weapon, military personnel, sequela
1-Y37.531A	1-Y37.531	1-Military operations involving thermal radiation effect of nuclear weapon, civilian, initial encounter
1-Y37.531D	1-Y37.531	1-Military operations involving thermal radiation effect of nuclear weapon, civilian, subsequent encounter
1-Y37.531S	1-Y37.531	1-Military operations involving thermal radiation effect of nuclear weapon, civilian, sequela
1-Y37.540A	1-Y37.540	1-Military operation involving nuclear radiation effects of nuclear weapon, military personnel, initial encounter
1-Y37.540D	1-Y37.540	1-Military operation involving nuclear radiation effects of nuclear weapon, military personnel, subsequent encounter
1-Y37.540S	1-Y37.540	1-Military operation involving nuclear radiation effects of nuclear weapon, military personnel, sequela
1-Y37.541A	1-Y37.541	1-Military operation involving nuclear radiation effects of nuclear weapon, civilian, initial encounter
1-Y37.541D	1-Y37.541	1-Military operation involving nuclear radiation effects of nuclear weapon, civilian, subsequent encounter
1-Y37.541S	1-Y37.541	1-Military operation involving nuclear radiation effects of nuclear weapon, civilian, sequela
1-Y37.590A	1-Y37.590	1-Military operation involving other effects of nuclear weapons, military personnel, initial encounter
1-Y37.590D	1-Y37.590	1-Military operation involving other effects of nuclear weapons, military personnel, subsequent encounter
1-Y37.590S	1-Y37.590	1-Military operation involving other effects of nuclear weapons, military personnel, sequela
1-Y37.591A	1-Y37.591	1-Military operation involving other effects of nuclear weapons, civilian, initial encounter
1-Y37.591D	1-Y37.591	1-Military operation involving other effects of nuclear weapons, civilian, subsequent encounter
1-Y37.591S	1-Y37.591	1-Military operation involving other effects of nuclear weapons, civilian, sequela
1-Y37.6X0A	1-Y37.6X0	1-Military operations involving biological weapons, military personnel, initial encounter
1-Y37.6X0D	1-Y37.6X0	1-Military operations involving biological weapons, military personnel, subsequent encounter
1-Y37.6X0S	1-Y37.6X0	1-Military operations involving biological weapons, military personnel, sequela
1-Y37.6X1A	1-Y37.6X1	1-Military operations involving biological weapons, civilian, initial encounter
1-Y37.6X1D	1-Y37.6X1	1-Military operations involving biological weapons, civilian, subsequent encounter
1-Y37.6X1S	1-Y37.6X1	1-Military operations involving biological weapons, civilian, sequela
1-Y37.7X0A	1-Y37.7X0	1-Military operations involving chemical weapons and other forms of unconventional warfare, military personnel, initial encounter
1-Y37.7X0D	1-Y37.7X0	1-Military operations involving chemical weapons and other forms of unconventional warfare, military personnel, subsequent encounter
1-Y37.7X0S	1-Y37.7X0	1-Military operations involving chemical weapons and other forms of unconventional warfare, military personnel, sequela
1-Y37.7X1A	1-Y37.7X1	1-Military operations involving chemical weapons and other forms of unconventional warfare, civilian, initial encounter
1-Y37.7X1D	1-Y37.7X1	1-Military operations involving chemical weapons and other forms of unconventional warfare, civilian, subsequent encounter
1-Y37.7X1S	1-Y37.7X1	1-Military operations involving chemical weapons and other forms of unconventional warfare, civilian, sequela
1-Y37.90XA	1-Y37.90	1-Military operations, unspecified, initial encounter
1-Y37.90XD	1-Y37.90	1-Military operations, unspecified, subsequent encounter
1-Y37.90XS	1-Y37.90	1-Military operations, unspecified, sequela
1-Y37.91XA	1-Y37.91	1-Military operations involving unspecified weapon of mass destruction [WMD], initial encounter
1-Y37.91XD	1-Y37.91	1-Military operations involving unspecified weapon of mass destruction [WMD], subsequent encounter
1-Y37.91XS	1-Y37.91	1-Military operations involving unspecified weapon of mass destruction [WMD], sequela
1-Y37.92XA	1-Y37.92	1-Military operations involving friendly fire, initial encounter
1-Y37.92XD	1-Y37.92	1-Military operations involving friendly fire, subsequent encounter
1-Y37.92XS	1-Y37.92	1-Military operations involving friendly fire, sequela
1-Y38.0X1A	1-Y38.0X1	1-Terrorism involving explosion of marine weapons, public safety official injured, initial encounter
1-Y38.0X1D	1-Y38.0X1	1-Terrorism involving explosion of marine weapons, public safety official injured, subsequent encounter
1-Y38.0X1S	1-Y38.0X1	1-Terrorism involving explosion of marine weapons, public safety official injured, sequela
1-Y38.0X2A	1-Y38.0X2	1-Terrorism involving explosion of marine weapons, civilian injured, initial encounter
1-Y38.0X2D	1-Y38.0X2	1-Terrorism involving explosion of marine weapons, civilian injured, subsequent encounter
1-Y38.0X2S	1-Y38.0X2	1-Terrorism involving explosion of marine weapons, civilian injured, sequela
1-Y38.0X3A	1-Y38.0X3	1-Terrorism involving explosion of marine weapons, terrorist injured, initial encounter
1-Y38.0X3D	1-Y38.0X3	1-Terrorism involving explosion of marine weapons, terrorist injured, subsequent encounter
1-Y38.0X3S	1-Y38.0X3	1-Terrorism involving explosion of marine weapons, terrorist injured, sequela
1-Y38.1X1A	1-Y38.1X1	1-Terrorism involving destruction of aircraft, public safety official injured, initial encounter
1-Y38.1X1D	1-Y38.1X1	1-Terrorism involving destruction of aircraft, public safety official injured, subsequent encounter
1-Y38.1X1S	1-Y38.1X1	1-Terrorism involving destruction of aircraft, public safety official injured, sequela
1-Y38.1X2A	1-Y38.1X2	1-Terrorism involving destruction of aircraft, civilian injured, initial encounter
1-Y38.1X2D	1-Y38.1X2	1-Terrorism involving destruction of aircraft, civilian injured, subsequent encounter
1-Y38.1X2S	1-Y38.1X2	1-Terrorism involving destruction of aircraft, civilian injured, sequela
1-Y38.1X3A	1-Y38.1X3	1-Terrorism involving destruction of aircraft, terrorist injured, initial encounter
1-Y38.1X3D	1-Y38.1X3	1-Terrorism involving destruction of aircraft, terrorist injured, subsequent encounter
1-Y38.1X3S	1-Y38.1X3	1-Terrorism involving destruction of aircraft, terrorist injured, sequela
1-Y38.2X1A	1-Y38.2X1	1-Terrorism involving other explosions and fragments, public safety official injured, initial encounter
1-Y38.2X1D	1-Y38.2X1	1-Terrorism involving other explosions and fragments, public safety official injured, subsequent encounter
1-Y38.2X1S	1-Y38.2X1	1-Terrorism involving other explosions and fragments, public safety official injured, sequela
1-Y38.2X2A	1-Y38.2X2	1-Terrorism involving other explosions and fragments, civilian injured, initial encounter
1-Y38.2X2D	1-Y38.2X2	1-Terrorism involving other explosions and fragments, civilian injured, subsequent encounter
1-Y38.2X2S	1-Y38.2X2	1-Terrorism involving other explosions and fragments, civilian injured, sequela
1-Y38.2X3A	1-Y38.2X3	1-Terrorism involving other explosions and fragments, terrorist injured, initial encounter
1-Y38.2X3D	1-Y38.2X3	1-Terrorism involving other explosions and fragments, terrorist injured, subsequent encounter
1-Y38.2X3S	1-Y38.2X3	1-Terrorism involving other explosions and fragments, terrorist injured, sequela
1-Y38.3X1A	1-Y38.3X1	1-Terrorism involving fires, conflagration and hot substances, public safety official injured, initial encounter
1-Y38.3X1D	1-Y38.3X1	1-Terrorism involving fires, conflagration and hot substances, public safety official injured, subsequent encounter
1-Y38.3X1S	1-Y38.3X1	1-Terrorism involving fires, conflagration and hot substances, public safety official injured, sequela
1-Y38.3X2A	1-Y38.3X2	1-Terrorism involving fires, conflagration and hot substances, civilian injured, initial encounter
1-Y38.3X2D	1-Y38.3X2	1-Terrorism involving fires, conflagration and hot substances, civilian injured, subsequent encounter
1-Y38.3X2S	1-Y38.3X2	1-Terrorism involving fires, conflagration and hot substances, civilian injured, sequela
1-Y38.3X3A	1-Y38.3X3	1-Terrorism involving fires, conflagration and hot substances, terrorist injured, initial encounter
1-Y38.3X3D	1-Y38.3X3	1-Terrorism involving fires, conflagration and hot substances, terrorist injured, subsequent encounter
1-Y38.3X3S	1-Y38.3X3	1-Terrorism involving fires, conflagration and hot substances, terrorist injured, sequela
1-Y38.4X1A	1-Y38.4X1	1-Terrorism involving firearms, public safety official injured, initial encounter
1-Y38.4X1D	1-Y38.4X1	1-Terrorism involving firearms, public safety official injured, subsequent encounter
1-Y38.4X1S	1-Y38.4X1	1-Terrorism involving firearms, public safety official injured, sequela
1-Y38.4X2A	1-Y38.4X2	1-Terrorism involving firearms, civilian injured, initial encounter
1-Y38.4X2D	1-Y38.4X2	1-Terrorism involving firearms, civilian injured, subsequent encounter
1-Y38.4X2S	1-Y38.4X2	1-Terrorism involving firearms, civilian injured, sequela
1-Y38.4X3A	1-Y38.4X3	1-Terrorism involving firearms, terrorist injured, initial encounter
1-Y38.4X3D	1-Y38.4X3	1-Terrorism involving firearms, terrorist injured, subsequent encounter
1-Y38.4X3S	1-Y38.4X3	1-Terrorism involving firearms, terrorist injured, sequela
1-Y38.5X1A	1-Y38.5X1	1-Terrorism involving nuclear weapons, public safety official injured, initial encounter
1-Y38.5X1D	1-Y38.5X1	1-Terrorism involving nuclear weapons, public safety official injured, subsequent encounter
1-Y38.5X1S	1-Y38.5X1	1-Terrorism involving nuclear weapons, public safety official injured, sequela
1-Y38.5X2A	1-Y38.5X2	1-Terrorism involving nuclear weapons, civilian injured, initial encounter
1-Y38.5X2D	1-Y38.5X2	1-Terrorism involving nuclear weapons, civilian injured, subsequent encounter
1-Y38.5X2S	1-Y38.5X2	1-Terrorism involving nuclear weapons, civilian injured, sequela
1-Y38.5X3A	1-Y38.5X3	1-Terrorism involving nuclear weapons, terrorist injured, initial encounter
1-Y38.5X3D	1-Y38.5X3	1-Terrorism involving nuclear weapons, terrorist injured, subsequent encounter
1-Y38.5X3S	1-Y38.5X3	1-Terrorism involving nuclear weapons, terrorist injured, sequela
1-Y38.6X1A	1-Y38.6X1	1-Terrorism involving biological weapons, public safety official injured, initial encounter
1-Y38.6X1D	1-Y38.6X1	1-Terrorism involving biological weapons, public safety official injured, subsequent encounter
1-Y38.6X1S	1-Y38.6X1	1-Terrorism involving biological weapons, public safety official injured, sequela
1-Y38.6X2A	1-Y38.6X2	1-Terrorism involving biological weapons, civilian injured, initial encounter
1-Y38.6X2D	1-Y38.6X2	1-Terrorism involving biological weapons, civilian injured, subsequent encounter
1-Y38.6X2S	1-Y38.6X2	1-Terrorism involving biological weapons, civilian injured, sequela
1-Y38.6X3A	1-Y38.6X3	1-Terrorism involving biological weapons, terrorist injured, initial encounter
1-Y38.6X3D	1-Y38.6X3	1-Terrorism involving biological weapons, terrorist injured, subsequent encounter
1-Y38.6X3S	1-Y38.6X3	1-Terrorism involving biological weapons, terrorist injured, sequela
1-Y38.7X1A	1-Y38.7X1	1-Terrorism involving chemical weapons, public safety official injured, initial encounter
1-Y38.7X1D	1-Y38.7X1	1-Terrorism involving chemical weapons, public safety official injured, subsequent encounter
1-Y38.7X1S	1-Y38.7X1	1-Terrorism involving chemical weapons, public safety official injured, sequela
1-Y38.7X2A	1-Y38.7X2	1-Terrorism involving chemical weapons, civilian injured, initial encounter
1-Y38.7X2D	1-Y38.7X2	1-Terrorism involving chemical weapons, civilian injured, subsequent encounter
1-Y38.7X2S	1-Y38.7X2	1-Terrorism involving chemical weapons, civilian injured, sequela
1-Y38.7X3A	1-Y38.7X3	1-Terrorism involving chemical weapons, terrorist injured, initial encounter
1-Y38.7X3D	1-Y38.7X3	1-Terrorism involving chemical weapons, terrorist injured, subsequent encounter
1-Y38.7X3S	1-Y38.7X3	1-Terrorism involving chemical weapons, terrorist injured, sequela
1-Y38.80XA	1-Y38.80	1-Terrorism involving unspecified means, initial encounter
1-Y38.80XD	1-Y38.80	1-Terrorism involving unspecified means, subsequent encounter
1-Y38.80XS	1-Y38.80	1-Terrorism involving unspecified means, sequela
1-Y38.811A	1-Y38.811	1-Terrorism involving suicide bomber, public safety official injured, initial encounter
1-Y38.811D	1-Y38.811	1-Terrorism involving suicide bomber, public safety official injured, subsequent encounter
1-Y38.811S	1-Y38.811	1-Terrorism involving suicide bomber, public safety official injured, sequela
1-Y38.812A	1-Y38.812	1-Terrorism involving suicide bomber, civilian injured, initial encounter
1-Y38.812D	1-Y38.812	1-Terrorism involving suicide bomber, civilian injured, subsequent encounter
1-Y38.812S	1-Y38.812	1-Terrorism involving suicide bomber, civilian injured, sequela
1-Y38.891A	1-Y38.891	1-Terrorism involving other means, public safety official injured, initial encounter
1-Y38.891D	1-Y38.891	1-Terrorism involving other means, public safety official injured, subsequent encounter
1-Y38.891S	1-Y38.891	1-Terrorism involving other means, public safety official injured, sequela
1-Y38.892A	1-Y38.892	1-Terrorism involving other means, civilian injured, initial encounter
1-Y38.892D	1-Y38.892	1-Terrorism involving other means, civilian injured, subsequent encounter
1-Y38.892S	1-Y38.892	1-Terrorism involving other means, civilian injured, sequela
1-Y38.893A	1-Y38.893	1-Terrorism involving other means, terrorist injured, initial encounter
1-Y38.893D	1-Y38.893	1-Terrorism involving other means, terrorist injured, subsequent encounter
1-Y38.893S	1-Y38.893	1-Terrorism involving other means, terrorist injured, sequela
1-Y38.9X1A	1-Y38.9X1	1-Terrorism, secondary effects, public safety official injured, initial encounter
1-Y38.9X1D	1-Y38.9X1	1-Terrorism, secondary effects, public safety official injured, subsequent encounter
1-Y38.9X1S	1-Y38.9X1	1-Terrorism, secondary effects, public safety official injured, sequela
1-Y38.9X2A	1-Y38.9X2	1-Terrorism, secondary effects, civilian injured, initial encounter
1-Y38.9X2D	1-Y38.9X2	1-Terrorism, secondary effects, civilian injured, subsequent encounter
1-Y38.9X2S	1-Y38.9X2	1-Terrorism, secondary effects, civilian injured, sequela
1-dummy1	1-Root
1-dummy2	1-dummy1
1-Mycoplasma pneumoniae	1-dummy2
1-B96.0	1-Mycoplasma pneumoniae	1-Mycoplasma pneumoniae [M. pneumoniae] as the cause of diseases classified elsewhere
1-J15.7	1-Mycoplasma pneumoniae	1-Pneumonia due to Mycoplasma pneumoniae
1-J20.0	1-Mycoplasma pneumoniae	1-Acute bronchitis due to Mycoplasma pneumoniae
1-Klebsiella pneumoniae	1-dummy2
1-B96.1	1-Klebsiella pneumoniae	1-Klebsiella pneumoniae [K. pneumoniae] as the cause of diseases classified elsewhere
1-J15.0	1-Klebsiella pneumoniae	1-Pneumonia due to Klebsiella pneumoniae
1-Escherichia coli	1-dummy2
1-B96.2	1-Escherichia coli	1-Escherichia coli [E. coli ] as the cause of diseases classified elsewhere
1-J15.5	1-Escherichia coli	1-Pneumonia due to Escherichia coli
1-P23.4	1-Escherichia coli	1-Congenital pneumonia due to Escherichia coli
1-P36.4	1-Escherichia coli	1-Sepsis of newborn due to Escherichia coli
1-A04.0	1-Escherichia coli	1-Enteropathogenic Escherichia coli infection
1-A04.1	1-Escherichia coli	1-Enterotoxigenic Escherichia coli infection
1-A04.2	1-Escherichia coli	1-Enteroinvasive Escherichia coli infection
1-A04.3	1-Escherichia coli	1-Enterohemorrhagic Escherichia coli infection
1-A04.4	1-Escherichia coli	1-Other intestinal Escherichia coli infections
1-Hemophilus influenzae	1-dummy2
1-B96.3	1-Hemophilus influenzae	1-Hemophilus influenzae [H. influenzae] as the cause of diseases classified elsewhere
1-J14	1-Hemophilus influenzae	1-Pneumonia due to Hemophilus influenzae
1-J20.1	1-Hemophilus influenzae	1-Acute bronchitis due to Hemophilus influenzae
1-A41.3	1-Hemophilus influenzae	1-Sepsis due to Hemophilus influenzae
1-A49.2	1-Hemophilus influenzae	1-Hemophilus influenzae infection, unspecified site
1-Pseudomonas	1-dummy2
1-B96.5	1-Pseudomonas	1-Pseudomonas (aeruginosa) (mallei) (pseudomallei) as the cause of diseases classified elsewhere
1-J15.1	1-Pseudomonas	1-Pneumonia due to Pseudomonas
1-P23.5	1-Pseudomonas	1-Congenital pneumonia due to Pseudomonas
1-A41.52	1-Pseudomonas	1-Sepsis due to Pseudomonas
1-Clostridium perfringens	1-dummy2
1-B96.7	1-Clostridium perfringens	1-Clostridium perfringens [C. perfringens] as the cause of diseases classified elsewhere
1-A05.2	1-Clostridium perfringens	1-Foodborne Clostridium perfringens [Clostridium welchii] intoxication
1-Vibrio vulnificus	1-dummy2
1-B96.82	1-Vibrio vulnificus	1-Vibrio vulnificus as the cause of diseases classified elsewhere
1-A05.5	1-Vibrio vulnificus	1-Foodborne Vibrio vulnificus intoxication
1-Acinetobacter baumannii	1-dummy2
1-B96.83	1-Acinetobacter baumannii	1-Acinetobacter baumannii as the cause of diseases classified elsewhere
1-J15.61	1-Acinetobacter baumannii	1-Pneumonia due to Acinetobacter baumannii
1-A41.54	1-Acinetobacter baumannii	1-Sepsis due to Acinetobacter baumannii
1-Enterococcus	1-dummy2
1-B95.2	1-Enterococcus	1-Enterococcus as the cause of diseases classified elsewhere
1-A41.81	1-Enterococcus	1-Sepsis due to Enterococcus
1-Streptococcus, group A	1-dummy2
1-B95.0	1-Streptococcus, group A	1-Streptococcus, group A, as the cause of diseases classified elsewhere
1-A40.0	1-Streptococcus, group A	1-Sepsis due to streptococcus, group A
1-Streptococcus, group B	1-dummy2
1-B95.1	1-Streptococcus, group B	1-Streptococcus, group B, as the cause of diseases classified elsewhere
1-J15.3	1-Streptococcus, group B	1-Pneumonia due to streptococcus, group B
1-P23.3	1-Streptococcus, group B	1-Congenital pneumonia due to streptococcus, group B
1-P36.0	1-Streptococcus, group B	1-Sepsis of newborn due to streptococcus, group B
1-A40.1	1-Streptococcus, group B	1-Sepsis due to streptococcus, group B
1-P00.82	1-Streptococcus, group B	1-Newborn affected by (positive) maternal group B streptococcus (GBS) colonization
1-Streptococcus pneumoniae	1-dummy2
1-B95.3	1-Streptococcus pneumoniae	1-Streptococcus pneumoniae as the cause of diseases classified elsewhere
1-J13	1-Streptococcus pneumoniae	1-Pneumonia due to Streptococcus pneumoniae
1-A40.3	1-Streptococcus pneumoniae	1-Sepsis due to Streptococcus pneumoniae
1-M00.1	1-Streptococcus pneumoniae	1-Pneumococcal arthritis and polyarthritis
1-G00.1	1-Streptococcus pneumoniae	1-Pneumococcal meningitis
1-Other streptococcus	1-dummy2
1-B95.4	1-Other streptococcus	1-Other streptococcus as the cause of diseases classified elsewhere
1-B95.5	1-Other streptococcus	1-Unspecified streptococcus as the cause of diseases classified elsewhere
1-G00.2	1-Other streptococcus	1-Streptococcal meningitis
1-J02.0	1-Other streptococcus	1-Streptococcal pharyngitis
1-J03.0	1-Other streptococcus	1-Streptococcal tonsillitis
1-J15.4	1-Other streptococcus	1-Pneumonia due to other streptococci
1-J20.2	1-Other streptococcus	1-Acute bronchitis due to streptococcus
1-M00.2	1-Other streptococcus	1-Other streptococcal arthritis and polyarthritis
1-P36.1	1-Other streptococcus	1-Sepsis of newborn due to other and unspecified streptococci
1-A40.8	1-Other streptococcus	1-Other streptococcal sepsis
1-A40.9	1-Other streptococcus	1-Streptococcal sepsis, unspecified
1-A49.1	1-Other streptococcus	1-Streptococcal infection, unspecified site
1-Staphylococcus aureus	1-dummy2
1-B95.6	1-Staphylococcus aureus	1-Staphylococcus aureus as the cause of diseases classified elsewhere
1-J15.21	1-Staphylococcus aureus	1-Pneumonia due to staphylococcus aureus
1-P36.2	1-Staphylococcus aureus	1-Sepsis of newborn due to Staphylococcus aureus
1-A41.0	1-Staphylococcus aureus	1-Sepsis due to Staphylococcus aureus
1-L00	1-Staphylococcus aureus	1-Staphylococcal scalded skin syndrome
1-Other staphylococcus	1-dummy2
1-B95.7	1-Other staphylococcus	1-Other staphylococcus as the cause of diseases classified elsewhere
1-B95.8	1-Other staphylococcus	1-Unspecified staphylococcus as the cause of diseases classified elsewhere
1-A49.0	1-Other staphylococcus	1-Staphylococcal infection, unspecified site
1-G00.3	1-Other staphylococcus	1-Staphylococcal meningitis
1-J15.2	1-Other staphylococcus	1-Pneumonia due to staphylococcus
1-M00.0	1-Other staphylococcus	1-Staphylococcal arthritis and polyarthritis
1-P23.2	1-Other staphylococcus	1-Congenital pneumonia due to staphylococcus
1-P36.3	1-Other staphylococcus	1-Sepsis of newborn due to other and unspecified staphylococci
1-A41.1	1-Other staphylococcus	1-Sepsis due to other specified staphylococcus
1-A41.2	1-Other staphylococcus	1-Sepsis due to unspecified staphylococcus
1-Adenovirus	1-dummy2
1-B97.0	1-Adenovirus	1-Adenovirus as the cause of diseases classified elsewhere
1-B30.0	1-Adenovirus	1-Keratoconjunctivitis due to adenovirus
1-B30.1	1-Adenovirus	1-Conjunctivitis due to adenovirus
1-B34.0	1-Adenovirus	1-Adenovirus infection, unspecified
1-A87.1	1-Adenovirus	1-Adenoviral meningitis
1-A85.1	1-Adenovirus	1-Adenoviral encephalitis
1-Other Enterovirus	1-dummy2
1-B97.1	1-Other Enterovirus	1-Enterovirus as the cause of diseases classified elsewhere
1-B34.1	1-Other Enterovirus	1-Enterovirus infection, unspecified
1-A87.0	1-Other Enterovirus	1-Enteroviral meningitis
1-A88.0	1-Other Enterovirus	1-Enteroviral exanthematous fever [Boston exanthem]
1-B08.4	1-Other Enterovirus	1-Enteroviral vesicular stomatitis with exanthem
1-B08.5	1-Other Enterovirus	1-Enteroviral vesicular pharyngitis
1-B30.3	1-Other Enterovirus	1-Acute epidemic hemorrhagic conjunctivitis (enteroviral)
1-A85.0	1-Other Enterovirus	1-Enteroviral encephalitis
1-Echovirus	1-dummy2
1-B97.12	1-Echovirus	1-Echovirus as the cause of diseases classified elsewhere
1-J20.7	1-Echovirus	1-Acute bronchitis due to echovirus
1-Coxsackievirus	1-dummy2
1-B97.11	1-Coxsackievirus	1-Coxsackievirus as the cause of diseases classified elsewhere
1-J20.3	1-Coxsackievirus	1-Acute bronchitis due to coxsackievirus
1-Coronavirus SARS	1-dummy2
1-B97.21	1-Coronavirus SARS	1-SARS-associated coronavirus as the cause of diseases classified elsewhere
1-J12.81	1-Coronavirus SARS	1-Pneumonia due to SARS-associated coronavirus
1-Other Coronavirus	1-dummy2
1-B34.2	1-Other Coronavirus	1-Coronavirus infection, unspecified
1-B97.2	1-Other Coronavirus	1-Coronavirus as the cause of diseases classified elsewhere
1-Human immunodeficiency virus	1-dummy2
1-B97.35	1-Human immunodeficiency virus	1-Human immunodeficiency virus, type 2 [HIV 2] as the cause of diseases classified elsewhere
1-O98.7	1-Human immunodeficiency virus	1-Human immunodeficiency virus [HIV] disease complicating pregnancy, childbirth and the puerperium
1-R75	1-Human immunodeficiency virus	1-Inconclusive laboratory evidence of human immunodeficiency virus [HIV]
1-B20	1-Human immunodeficiency virus	1-Human immunodeficiency virus [HIV] disease
1-Retrovirus	1-dummy2
1-B97.3	1-Retrovirus	1-Retrovirus as the cause of diseases classified elsewhere
1-B33.3	1-Retrovirus	1-Retrovirus infections, not elsewhere classified
1-Respiratory syncytial virus	1-dummy2
1-B97.4	1-Respiratory syncytial virus	1-Respiratory syncytial virus as the cause of diseases classified elsewhere
1-J12.1	1-Respiratory syncytial virus	1-Respiratory syncytial virus pneumonia
1-J20.5	1-Respiratory syncytial virus	1-Acute bronchitis due to respiratory syncytial virus
1-J21.0	1-Respiratory syncytial virus	1-Acute bronchiolitis due to respiratory syncytial virus
1-Parvovirus	1-dummy2
1-B97.6	1-Parvovirus	1-Parvovirus as the cause of diseases classified elsewhere
1-B34.3	1-Parvovirus	1-Parvovirus infection, unspecified
1-Papillomavirus	1-dummy2
1-B97.7	1-Papillomavirus	1-Papillomavirus as the cause of diseases classified elsewhere
1-R85.81	1-Papillomavirus	1-Anal high risk human papillomavirus (HPV) DNA test positive
1-R85.82	1-Papillomavirus	1-Anal low risk human papillomavirus (HPV) DNA test positive
1-R87.81	1-Papillomavirus	1-High risk human papillomavirus (HPV) DNA test positive from female genital organs
1-R87.82	1-Papillomavirus	1-Low risk human papillomavirus (HPV) DNA test positive from female genital organs
1-Human metapneumovirus	1-dummy2
1-B97.81	1-Human metapneumovirus	1-Human metapneumovirus as the cause of diseases classified elsewhere
1-J12.3	1-Human metapneumovirus	1-Human metapneumovirus pneumonia
1-J21.1	1-Human metapneumovirus	1-Acute bronchiolitis due to human metapneumovirus
1-Parainfluenza	1-dummy2
1-J12.2	1-Parainfluenza	1-Parainfluenza virus pneumonia
1-J20.4	1-Parainfluenza	1-Acute bronchitis due to parainfluenza virus
1-Candidiasis	1-dummy2
1-B37	1-Candidiasis	1-Candidiasis
1-P37.5	1-Candidiasis	1-Neonatal candidiasis
1-Malaria	1-dummy2
1-P37.3	1-Malaria	1-Congenital falciparum malaria
1-P37.4	1-Malaria	1-Other congenital malaria
1-B50	1-Malaria	1-Plasmodium falciparum malaria
1-B51	1-Malaria	1-Plasmodium vivax malaria
1-B52	1-Malaria	1-Plasmodium malariae malaria
1-B53	1-Malaria	1-Other specified malaria
1-B54	1-Malaria	1-Unspecified malaria
1-Gonorrhea	1-dummy2
1-A54	1-Gonorrhea	1-Gonococcal infection
1-O98.2	1-Gonorrhea	1-Gonorrhea complicating pregnancy, childbirth and the puerperium
1-Syphilis	1-dummy2
1-A50	1-Syphilis	1-Congenital syphilis
1-A51	1-Syphilis	1-Early syphilis
1-A52	1-Syphilis	1-Late syphilis
1-A53	1-Syphilis	1-Other and unspecified syphilis
1-A65	1-Syphilis	1-Nonvenereal syphilis
1-O98.1	1-Syphilis	1-Syphilis complicating pregnancy, childbirth and the puerperium
1-Tuberculosis	1-dummy2
1-J65	1-Tuberculosis	1-Pneumoconiosis associated with tuberculosis
1-O98.0	1-Tuberculosis	1-Tuberculosis complicating pregnancy, childbirth and the puerperium
1-P37.0	1-Tuberculosis	1-Congenital tuberculosis
1-Viral Hepatitis	1-dummy2
1-B15-B19	1-Viral Hepatitis	1-Viral hepatitis
1-O98.4	1-Viral Hepatitis	1-Viral hepatitis complicating pregnancy, childbirth and the puerperium
1-P35.3	1-Viral Hepatitis	1-Congenital viral hepatitis
1-Dengue	1-dummy2
1-A90	1-Dengue	1-Dengue fever [classical dengue]
1-A91	1-Dengue	1-Dengue hemorrhagic fever
1-A97	1-Dengue	1-Dengue with warning signs
1-Otitis Media	1-dummy2
1-H65	1-Otitis Media	1-Nonsuppurative otitis media
1-H66	1-Otitis Media	1-Suppurative and unspecified otitis media
1-H67	1-Otitis Media	1-Otitis media in diseases classified elsewhere
1-A38.0	1-Otitis Media	1-Scarlet fever with otitis media
1-B05.3	1-Otitis Media	1-Measles complicated by otitis media
0-A00-B99	2-A00-B99	0-Certain infectious and parasitic diseases
0-A00-A09	2-A00-A09	0-Intestinal infectious diseases
0-A00	2-A00	0-Cholera
0-A00.0	2-A00.0	0-Cholera due to Vibrio cholerae 01, biovar cholerae
0-A00.1	2-A00.1	0-Cholera due to Vibrio cholerae 01, biovar eltor
0-A00.9	2-A00.9	0-Cholera, unspecified
0-A01	2-A01	0-Typhoid and paratyphoid fevers
0-A01.0	2-A01.0	0-Typhoid fever
0-A01.00	2-A01.00	0-Typhoid fever, unspecified
0-A01.01	2-A01.01	0-Typhoid meningitis
0-A01.02	2-A01.02	0-Typhoid fever with heart involvement
0-A01.03	2-A01.03	0-Typhoid pneumonia
0-A01.04	2-A01.04	0-Typhoid arthritis
0-A01.05	2-A01.05	0-Typhoid osteomyelitis
0-A01.09	2-A01.09	0-Typhoid fever with other complications
0-A01.1	2-A01.1	0-Paratyphoid fever A
0-A01.2	2-A01.2	0-Paratyphoid fever B
0-A01.3	2-A01.3	0-Paratyphoid fever C
0-A01.4	2-A01.4	0-Paratyphoid fever, unspecified
0-A02	2-A02	0-Other salmonella infections
0-A02.0	2-A02.0	0-Salmonella enteritis
0-A02.1	2-A02.1	0-Salmonella sepsis
0-A02.2	2-A02.2	0-Localized salmonella infections
0-A02.20	2-A02.20	0-Localized salmonella infection, unspecified
0-A02.21	2-A02.21	0-Salmonella meningitis
0-A02.22	2-A02.22	0-Salmonella pneumonia
0-A02.23	2-A02.23	0-Salmonella arthritis
0-A02.24	2-A02.24	0-Salmonella osteomyelitis
0-A02.25	2-A02.25	0-Salmonella pyelonephritis
0-A02.29	2-A02.29	0-Salmonella with other localized infection
0-A02.8	2-A02.8	0-Other specified salmonella infections
0-A02.9	2-A02.9	0-Salmonella infection, unspecified
0-A03	2-A03	0-Shigellosis
0-A03.0	2-A03.0	0-Shigellosis due to Shigella dysenteriae
0-A03.1	2-A03.1	0-Shigellosis due to Shigella flexneri
0-A03.2	2-A03.2	0-Shigellosis due to Shigella boydii
0-A03.3	2-A03.3	0-Shigellosis due to Shigella sonnei
0-A03.8	2-A03.8	0-Other shigellosis
0-A03.9	2-A03.9	0-Shigellosis, unspecified
0-A04	2-A04	0-Other bacterial intestinal infections
0-A04.0	2-A04.0	0-Enteropathogenic Escherichia coli infection
0-A04.1	2-A04.1	0-Enterotoxigenic Escherichia coli infection
0-A04.2	2-A04.2	0-Enteroinvasive Escherichia coli infection
0-A04.3	2-A04.3	0-Enterohemorrhagic Escherichia coli infection
0-A04.4	2-A04.4	0-Other intestinal Escherichia coli infections
0-A04.5	2-A04.5	0-Campylobacter enteritis
0-A04.6	2-A04.6	0-Enteritis due to Yersinia enterocolitica
0-A04.7	2-A04.7	0-Enterocolitis due to Clostridium difficile
0-A04.71	2-A04.71	0-Enterocolitis due to Clostridium difficile, recurrent
0-A04.72	2-A04.72	0-Enterocolitis due to Clostridium difficile, not specified as recurrent
0-A04.8	2-A04.8	0-Other specified bacterial intestinal infections
0-A04.9	2-A04.9	0-Bacterial intestinal infection, unspecified
0-A05	2-A05	0-Other bacterial foodborne intoxications, not elsewhere classified
0-A05.0	2-A05.0	0-Foodborne staphylococcal intoxication
0-A05.1	2-A05.1	0-Botulism food poisoning
0-A05.2	2-A05.2	0-Foodborne Clostridium perfringens [Clostridium welchii] intoxication
0-A05.3	2-A05.3	0-Foodborne Vibrio parahaemolyticus intoxication
0-A05.4	2-A05.4	0-Foodborne Bacillus cereus intoxication
0-A05.5	2-A05.5	0-Foodborne Vibrio vulnificus intoxication
0-A05.8	2-A05.8	0-Other specified bacterial foodborne intoxications
0-A05.9	2-A05.9	0-Bacterial foodborne intoxication, unspecified
0-A06	2-A06	0-Amebiasis
0-A06.0	2-A06.0	0-Acute amebic dysentery
0-A06.1	2-A06.1	0-Chronic intestinal amebiasis
0-A06.2	2-A06.2	0-Amebic nondysenteric colitis
0-A06.3	2-A06.3	0-Ameboma of intestine
0-A06.4	2-A06.4	0-Amebic liver abscess
0-A06.5	2-A06.5	0-Amebic lung abscess
0-A06.6	2-A06.6	0-Amebic brain abscess
0-A06.7	2-A06.7	0-Cutaneous amebiasis
0-A06.8	2-A06.8	0-Amebic infection of other sites
0-A06.81	2-A06.81	0-Amebic cystitis
0-A06.82	2-A06.82	0-Other amebic genitourinary infections
0-A06.89	2-A06.89	0-Other amebic infections
0-A06.9	2-A06.9	0-Amebiasis, unspecified
0-A07	2-A07	0-Other protozoal intestinal diseases
0-A07.0	2-A07.0	0-Balantidiasis
0-A07.1	2-A07.1	0-Giardiasis [lambliasis]
0-A07.2	2-A07.2	0-Cryptosporidiosis
0-A07.3	2-A07.3	0-Isosporiasis
0-A07.4	2-A07.4	0-Cyclosporiasis
0-A07.8	2-A07.8	0-Other specified protozoal intestinal diseases
0-A07.9	2-A07.9	0-Protozoal intestinal disease, unspecified
0-A08	2-A08	0-Viral and other specified intestinal infections
0-A08.0	2-A08.0	0-Rotaviral enteritis
0-A08.1	2-A08.1	0-Acute gastroenteropathy due to Norwalk agent and other small round viruses
0-A08.11	2-A08.11	0-Acute gastroenteropathy due to Norwalk agent
0-A08.19	2-A08.19	0-Acute gastroenteropathy due to other small round viruses
0-A08.2	2-A08.2	0-Adenoviral enteritis
0-A08.3	2-A08.3	0-Other viral enteritis
0-A08.31	2-A08.31	0-Calicivirus enteritis
0-A08.32	2-A08.32	0-Astrovirus enteritis
0-A08.39	2-A08.39	0-Other viral enteritis
0-A08.4	2-A08.4	0-Viral intestinal infection, unspecified
0-A08.8	2-A08.8	0-Other specified intestinal infections
0-A09	2-A09	0-Infectious gastroenteritis and colitis, unspecified
0-A15-A19	2-A15-A19	0-Tuberculosis
0-A15	2-A15	0-Respiratory tuberculosis
0-A15.0	2-A15.0	0-Tuberculosis of lung
0-A15.4	2-A15.4	0-Tuberculosis of intrathoracic lymph nodes
0-A15.5	2-A15.5	0-Tuberculosis of larynx, trachea and bronchus
0-A15.6	2-A15.6	0-Tuberculous pleurisy
0-A15.7	2-A15.7	0-Primary respiratory tuberculosis
0-A15.8	2-A15.8	0-Other respiratory tuberculosis
0-A15.9	2-A15.9	0-Respiratory tuberculosis unspecified
0-A17	2-A17	0-Tuberculosis of nervous system
0-A17.0	2-A17.0	0-Tuberculous meningitis
0-A17.1	2-A17.1	0-Meningeal tuberculoma
0-A17.8	2-A17.8	0-Other tuberculosis of nervous system
0-A17.81	2-A17.81	0-Tuberculoma of brain and spinal cord
0-A17.82	2-A17.82	0-Tuberculous meningoencephalitis
0-A17.83	2-A17.83	0-Tuberculous neuritis
0-A17.89	2-A17.89	0-Other tuberculosis of nervous system
0-A17.9	2-A17.9	0-Tuberculosis of nervous system, unspecified
0-A18	2-A18	0-Tuberculosis of other organs
0-A18.0	2-A18.0	0-Tuberculosis of bones and joints
0-A18.01	2-A18.01	0-Tuberculosis of spine
0-A18.02	2-A18.02	0-Tuberculous arthritis of other joints
0-A18.03	2-A18.03	0-Tuberculosis of other bones
0-A18.09	2-A18.09	0-Other musculoskeletal tuberculosis
0-A18.1	2-A18.1	0-Tuberculosis of genitourinary system
0-A18.10	2-A18.10	0-Tuberculosis of genitourinary system, unspecified
0-A18.11	2-A18.11	0-Tuberculosis of kidney and ureter
0-A18.12	2-A18.12	0-Tuberculosis of bladder
0-A18.13	2-A18.13	0-Tuberculosis of other urinary organs
0-A18.14	2-A18.14	0-Tuberculosis of prostate
0-A18.15	2-A18.15	0-Tuberculosis of other male genital organs
0-A18.16	2-A18.16	0-Tuberculosis of cervix
0-A18.17	2-A18.17	0-Tuberculous female pelvic inflammatory disease
0-A18.18	2-A18.18	0-Tuberculosis of other female genital organs
0-A18.2	2-A18.2	0-Tuberculous peripheral lymphadenopathy
0-A18.3	2-A18.3	0-Tuberculosis of intestines, peritoneum and mesenteric glands
0-A18.31	2-A18.31	0-Tuberculous peritonitis
0-A18.32	2-A18.32	0-Tuberculous enteritis
0-A18.39	2-A18.39	0-Retroperitoneal tuberculosis
0-A18.4	2-A18.4	0-Tuberculosis of skin and subcutaneous tissue
0-A18.5	2-A18.5	0-Tuberculosis of eye
0-A18.50	2-A18.50	0-Tuberculosis of eye, unspecified
0-A18.51	2-A18.51	0-Tuberculous episcleritis
0-A18.52	2-A18.52	0-Tuberculous keratitis
0-A18.53	2-A18.53	0-Tuberculous chorioretinitis
0-A18.54	2-A18.54	0-Tuberculous iridocyclitis
0-A18.59	2-A18.59	0-Other tuberculosis of eye
0-A18.6	2-A18.6	0-Tuberculosis of (inner) (middle) ear
0-A18.7	2-A18.7	0-Tuberculosis of adrenal glands
0-A18.8	2-A18.8	0-Tuberculosis of other specified organs
0-A18.81	2-A18.81	0-Tuberculosis of thyroid gland
0-A18.82	2-A18.82	0-Tuberculosis of other endocrine glands
0-A18.83	2-A18.83	0-Tuberculosis of digestive tract organs, not elsewhere classified
0-A18.84	2-A18.84	0-Tuberculosis of heart
0-A18.85	2-A18.85	0-Tuberculosis of spleen
0-A18.89	2-A18.89	0-Tuberculosis of other sites
0-A19	2-A19	0-Miliary tuberculosis
0-A19.0	2-A19.0	0-Acute miliary tuberculosis of a single specified site
0-A19.1	2-A19.1	0-Acute miliary tuberculosis of multiple sites
0-A19.2	2-A19.2	0-Acute miliary tuberculosis, unspecified
0-A19.8	2-A19.8	0-Other miliary tuberculosis
0-A19.9	2-A19.9	0-Miliary tuberculosis, unspecified
0-A20-A28	2-A20-A28	0-Certain zoonotic bacterial diseases
0-A20	2-A20	0-Plague
0-A20.0	2-A20.0	0-Bubonic plague
0-A20.1	2-A20.1	0-Cellulocutaneous plague
0-A20.2	2-A20.2	0-Pneumonic plague
0-A20.3	2-A20.3	0-Plague meningitis
0-A20.7	2-A20.7	0-Septicemic plague
0-A20.8	2-A20.8	0-Other forms of plague
0-A20.9	2-A20.9	0-Plague, unspecified
0-A21	2-A21	0-Tularemia
0-A21.0	2-A21.0	0-Ulceroglandular tularemia
0-A21.1	2-A21.1	0-Oculoglandular tularemia
0-A21.2	2-A21.2	0-Pulmonary tularemia
0-A21.3	2-A21.3	0-Gastrointestinal tularemia
0-A21.7	2-A21.7	0-Generalized tularemia
0-A21.8	2-A21.8	0-Other forms of tularemia
0-A21.9	2-A21.9	0-Tularemia, unspecified
0-A22	2-A22	0-Anthrax
0-A22.0	2-A22.0	0-Cutaneous anthrax
0-A22.1	2-A22.1	0-Pulmonary anthrax
0-A22.2	2-A22.2	0-Gastrointestinal anthrax
0-A22.7	2-A22.7	0-Anthrax sepsis
0-A22.8	2-A22.8	0-Other forms of anthrax
0-A22.9	2-A22.9	0-Anthrax, unspecified
0-A23	2-A23	0-Brucellosis
0-A23.0	2-A23.0	0-Brucellosis due to Brucella melitensis
0-A23.1	2-A23.1	0-Brucellosis due to Brucella abortus
0-A23.2	2-A23.2	0-Brucellosis due to Brucella suis
0-A23.3	2-A23.3	0-Brucellosis due to Brucella canis
0-A23.8	2-A23.8	0-Other brucellosis
0-A23.9	2-A23.9	0-Brucellosis, unspecified
0-A24	2-A24	0-Glanders and melioidosis
0-A24.0	2-A24.0	0-Glanders
0-A24.1	2-A24.1	0-Acute and fulminating melioidosis
0-A24.2	2-A24.2	0-Subacute and chronic melioidosis
0-A24.3	2-A24.3	0-Other melioidosis
0-A24.9	2-A24.9	0-Melioidosis, unspecified
0-A25	2-A25	0-Rat-bite fevers
0-A25.0	2-A25.0	0-Spirillosis
0-A25.1	2-A25.1	0-Streptobacillosis
0-A25.9	2-A25.9	0-Rat-bite fever, unspecified
0-A26	2-A26	0-Erysipeloid
0-A26.0	2-A26.0	0-Cutaneous erysipeloid
0-A26.7	2-A26.7	0-Erysipelothrix sepsis
0-A26.8	2-A26.8	0-Other forms of erysipeloid
0-A26.9	2-A26.9	0-Erysipeloid, unspecified
0-A27	2-A27	0-Leptospirosis
0-A27.0	2-A27.0	0-Leptospirosis icterohemorrhagica
0-A27.8	2-A27.8	0-Other forms of leptospirosis
0-A27.81	2-A27.81	0-Aseptic meningitis in leptospirosis
0-A27.89	2-A27.89	0-Other forms of leptospirosis
0-A27.9	2-A27.9	0-Leptospirosis, unspecified
0-A28	2-A28	0-Other zoonotic bacterial diseases, not elsewhere classified
0-A28.0	2-A28.0	0-Pasteurellosis
0-A28.1	2-A28.1	0-Cat-scratch disease
0-A28.2	2-A28.2	0-Extraintestinal yersiniosis
0-A28.8	2-A28.8	0-Other specified zoonotic bacterial diseases, not elsewhere classified
0-A28.9	2-A28.9	0-Zoonotic bacterial disease, unspecified
0-A30-A49	2-A30-A49	0-Other bacterial diseases
0-A30	2-A30	0-Leprosy [Hansen's disease]
0-A30.0	2-A30.0	0-Indeterminate leprosy
0-A30.1	2-A30.1	0-Tuberculoid leprosy
0-A30.2	2-A30.2	0-Borderline tuberculoid leprosy
0-A30.3	2-A30.3	0-Borderline leprosy
0-A30.4	2-A30.4	0-Borderline lepromatous leprosy
0-A30.5	2-A30.5	0-Lepromatous leprosy
0-A30.8	2-A30.8	0-Other forms of leprosy
0-A30.9	2-A30.9	0-Leprosy, unspecified
0-A31	2-A31	0-Infection due to other mycobacteria
0-A31.0	2-A31.0	0-Pulmonary mycobacterial infection
0-A31.1	2-A31.1	0-Cutaneous mycobacterial infection
0-A31.2	2-A31.2	0-Disseminated mycobacterium avium-intracellulare complex (DMAC)
0-A31.8	2-A31.8	0-Other mycobacterial infections
0-A31.9	2-A31.9	0-Mycobacterial infection, unspecified
0-A32	2-A32	0-Listeriosis
0-A32.0	2-A32.0	0-Cutaneous listeriosis
0-A32.1	2-A32.1	0-Listerial meningitis and meningoencephalitis
0-A32.11	2-A32.11	0-Listerial meningitis
0-A32.12	2-A32.12	0-Listerial meningoencephalitis
0-A32.7	2-A32.7	0-Listerial sepsis
0-A32.8	2-A32.8	0-Other forms of listeriosis
0-A32.81	2-A32.81	0-Oculoglandular listeriosis
0-A32.82	2-A32.82	0-Listerial endocarditis
0-A32.89	2-A32.89	0-Other forms of listeriosis
0-A32.9	2-A32.9	0-Listeriosis, unspecified
0-A33	2-A33	0-Tetanus neonatorum
0-A34	2-A34	0-Obstetrical tetanus
0-A35	2-A35	0-Other tetanus
0-A36	2-A36	0-Diphtheria
0-A36.0	2-A36.0	0-Pharyngeal diphtheria
0-A36.1	2-A36.1	0-Nasopharyngeal diphtheria
0-A36.2	2-A36.2	0-Laryngeal diphtheria
0-A36.3	2-A36.3	0-Cutaneous diphtheria
0-A36.8	2-A36.8	0-Other diphtheria
0-A36.81	2-A36.81	0-Diphtheritic cardiomyopathy
0-A36.82	2-A36.82	0-Diphtheritic radiculomyelitis
0-A36.83	2-A36.83	0-Diphtheritic polyneuritis
0-A36.84	2-A36.84	0-Diphtheritic tubulo-interstitial nephropathy
0-A36.85	2-A36.85	0-Diphtheritic cystitis
0-A36.86	2-A36.86	0-Diphtheritic conjunctivitis
0-A36.89	2-A36.89	0-Other diphtheritic complications
0-A36.9	2-A36.9	0-Diphtheria, unspecified
0-A37	2-A37	0-Whooping cough
0-A37.0	2-A37.0	0-Whooping cough due to Bordetella pertussis
0-A37.00	2-A37.00	0-Whooping cough due to Bordetella pertussis without pneumonia
0-A37.01	2-A37.01	0-Whooping cough due to Bordetella pertussis with pneumonia
0-A37.1	2-A37.1	0-Whooping cough due to Bordetella parapertussis
0-A37.10	2-A37.10	0-Whooping cough due to Bordetella parapertussis without pneumonia
0-A37.11	2-A37.11	0-Whooping cough due to Bordetella parapertussis with pneumonia
0-A37.8	2-A37.8	0-Whooping cough due to other Bordetella species
0-A37.80	2-A37.80	0-Whooping cough due to other Bordetella species without pneumonia
0-A37.81	2-A37.81	0-Whooping cough due to other Bordetella species with pneumonia
0-A37.9	2-A37.9	0-Whooping cough, unspecified species
0-A37.90	2-A37.90	0-Whooping cough, unspecified species without pneumonia
0-A37.91	2-A37.91	0-Whooping cough, unspecified species with pneumonia
0-A38	2-A38	0-Scarlet fever
0-A38.0	2-A38.0	0-Scarlet fever with otitis media
0-A38.1	2-A38.1	0-Scarlet fever with myocarditis
0-A38.8	2-A38.8	0-Scarlet fever with other complications
0-A38.9	2-A38.9	0-Scarlet fever, uncomplicated
0-A39	2-A39	0-Meningococcal infection
0-A39.0	2-A39.0	0-Meningococcal meningitis
0-A39.1	2-A39.1	0-Waterhouse-Friderichsen syndrome
0-A39.2	2-A39.2	0-Acute meningococcemia
0-A39.3	2-A39.3	0-Chronic meningococcemia
0-A39.4	2-A39.4	0-Meningococcemia, unspecified
0-A39.5	2-A39.5	0-Meningococcal heart disease
0-A39.50	2-A39.50	0-Meningococcal carditis, unspecified
0-A39.51	2-A39.51	0-Meningococcal endocarditis
0-A39.52	2-A39.52	0-Meningococcal myocarditis
0-A39.53	2-A39.53	0-Meningococcal pericarditis
0-A39.8	2-A39.8	0-Other meningococcal infections
0-A39.81	2-A39.81	0-Meningococcal encephalitis
0-A39.82	2-A39.82	0-Meningococcal retrobulbar neuritis
0-A39.83	2-A39.83	0-Meningococcal arthritis
0-A39.84	2-A39.84	0-Postmeningococcal arthritis
0-A39.89	2-A39.89	0-Other meningococcal infections
0-A39.9	2-A39.9	0-Meningococcal infection, unspecified
0-A40	2-A40	0-Streptococcal sepsis
0-A40.0	2-A40.0	0-Sepsis due to streptococcus, group A
0-A40.1	2-A40.1	0-Sepsis due to streptococcus, group B
0-A40.3	2-A40.3	0-Sepsis due to Streptococcus pneumoniae
0-A40.8	2-A40.8	0-Other streptococcal sepsis
0-A40.9	2-A40.9	0-Streptococcal sepsis, unspecified
0-A41	2-A41	0-Other sepsis
0-A41.0	2-A41.0	0-Sepsis due to Staphylococcus aureus
0-A41.01	2-A41.01	0-Sepsis due to Methicillin susceptible Staphylococcus aureus
0-A41.02	2-A41.02	0-Sepsis due to Methicillin resistant Staphylococcus aureus
0-A41.1	2-A41.1	0-Sepsis due to other specified staphylococcus
0-A41.2	2-A41.2	0-Sepsis due to unspecified staphylococcus
0-A41.3	2-A41.3	0-Sepsis due to Hemophilus influenzae
0-A41.4	2-A41.4	0-Sepsis due to anaerobes
0-A41.5	2-A41.5	0-Sepsis due to other Gram-negative organisms
0-A41.50	2-A41.50	0-Gram-negative sepsis, unspecified
0-A41.51	2-A41.51	0-Sepsis due to Escherichia coli [E. coli]
0-A41.52	2-A41.52	0-Sepsis due to Pseudomonas
0-A41.53	2-A41.53	0-Sepsis due to Serratia
0-A41.54	2-A41.54	0-Sepsis due to Acinetobacter baumannii
0-A41.59	2-A41.59	0-Other Gram-negative sepsis
0-A41.8	2-A41.8	0-Other specified sepsis
0-A41.81	2-A41.81	0-Sepsis due to Enterococcus
0-A41.89	2-A41.89	0-Other specified sepsis
0-A41.9	2-A41.9	0-Sepsis, unspecified organism
0-A42	2-A42	0-Actinomycosis
0-A42.0	2-A42.0	0-Pulmonary actinomycosis
0-A42.1	2-A42.1	0-Abdominal actinomycosis
0-A42.2	2-A42.2	0-Cervicofacial actinomycosis
0-A42.7	2-A42.7	0-Actinomycotic sepsis
0-A42.8	2-A42.8	0-Other forms of actinomycosis
0-A42.81	2-A42.81	0-Actinomycotic meningitis
0-A42.82	2-A42.82	0-Actinomycotic encephalitis
0-A42.89	2-A42.89	0-Other forms of actinomycosis
0-A42.9	2-A42.9	0-Actinomycosis, unspecified
0-A43	2-A43	0-Nocardiosis
0-A43.0	2-A43.0	0-Pulmonary nocardiosis
0-A43.1	2-A43.1	0-Cutaneous nocardiosis
0-A43.8	2-A43.8	0-Other forms of nocardiosis
0-A43.9	2-A43.9	0-Nocardiosis, unspecified
0-A44	2-A44	0-Bartonellosis
0-A44.0	2-A44.0	0-Systemic bartonellosis
0-A44.1	2-A44.1	0-Cutaneous and mucocutaneous bartonellosis
0-A44.8	2-A44.8	0-Other forms of bartonellosis
0-A44.9	2-A44.9	0-Bartonellosis, unspecified
0-A46	2-A46	0-Erysipelas
0-A48	2-A48	0-Other bacterial diseases, not elsewhere classified
0-A48.0	2-A48.0	0-Gas gangrene
0-A48.1	2-A48.1	0-Legionnaires' disease
0-A48.2	2-A48.2	0-Nonpneumonic Legionnaires' disease [Pontiac fever]
0-A48.3	2-A48.3	0-Toxic shock syndrome
0-A48.4	2-A48.4	0-Brazilian purpuric fever
0-A48.5	2-A48.5	0-Other specified botulism
0-A48.51	2-A48.51	0-Infant botulism
0-A48.52	2-A48.52	0-Wound botulism
0-A48.8	2-A48.8	0-Other specified bacterial diseases
0-A49	2-A49	0-Bacterial infection of unspecified site
0-A49.0	2-A49.0	0-Staphylococcal infection, unspecified site
0-A49.01	2-A49.01	0-Methicillin susceptible Staphylococcus aureus infection, unspecified site
0-A49.02	2-A49.02	0-Methicillin resistant Staphylococcus aureus infection, unspecified site
0-A49.1	2-A49.1	0-Streptococcal infection, unspecified site
0-A49.2	2-A49.2	0-Hemophilus influenzae infection, unspecified site
0-A49.3	2-A49.3	0-Mycoplasma infection, unspecified site
0-A49.8	2-A49.8	0-Other bacterial infections of unspecified site
0-A49.9	2-A49.9	0-Bacterial infection, unspecified
0-A50-A64	2-A50-A64	0-Infections with a predominantly sexual mode of transmission
0-A50	2-A50	0-Congenital syphilis
0-A50.0	2-A50.0	0-Early congenital syphilis, symptomatic
0-A50.01	2-A50.01	0-Early congenital syphilitic oculopathy
0-A50.02	2-A50.02	0-Early congenital syphilitic osteochondropathy
0-A50.03	2-A50.03	0-Early congenital syphilitic pharyngitis
0-A50.04	2-A50.04	0-Early congenital syphilitic pneumonia
0-A50.05	2-A50.05	0-Early congenital syphilitic rhinitis
0-A50.06	2-A50.06	0-Early cutaneous congenital syphilis
0-A50.07	2-A50.07	0-Early mucocutaneous congenital syphilis
0-A50.08	2-A50.08	0-Early visceral congenital syphilis
0-A50.09	2-A50.09	0-Other early congenital syphilis, symptomatic
0-A50.1	2-A50.1	0-Early congenital syphilis, latent
0-A50.2	2-A50.2	0-Early congenital syphilis, unspecified
0-A50.3	2-A50.3	0-Late congenital syphilitic oculopathy
0-A50.30	2-A50.30	0-Late congenital syphilitic oculopathy, unspecified
0-A50.31	2-A50.31	0-Late congenital syphilitic interstitial keratitis
0-A50.32	2-A50.32	0-Late congenital syphilitic chorioretinitis
0-A50.39	2-A50.39	0-Other late congenital syphilitic oculopathy
0-A50.4	2-A50.4	0-Late congenital neurosyphilis [juvenile neurosyphilis]
0-A50.40	2-A50.40	0-Late congenital neurosyphilis, unspecified
0-A50.41	2-A50.41	0-Late congenital syphilitic meningitis
0-A50.42	2-A50.42	0-Late congenital syphilitic encephalitis
0-A50.43	2-A50.43	0-Late congenital syphilitic polyneuropathy
0-A50.44	2-A50.44	0-Late congenital syphilitic optic nerve atrophy
0-A50.45	2-A50.45	0-Juvenile general paresis
0-A50.49	2-A50.49	0-Other late congenital neurosyphilis
0-A50.5	2-A50.5	0-Other late congenital syphilis, symptomatic
0-A50.51	2-A50.51	0-Clutton's joints
0-A50.52	2-A50.52	0-Hutchinson's teeth
0-A50.53	2-A50.53	0-Hutchinson's triad
0-A50.54	2-A50.54	0-Late congenital cardiovascular syphilis
0-A50.55	2-A50.55	0-Late congenital syphilitic arthropathy
0-A50.56	2-A50.56	0-Late congenital syphilitic osteochondropathy
0-A50.57	2-A50.57	0-Syphilitic saddle nose
0-A50.59	2-A50.59	0-Other late congenital syphilis, symptomatic
0-A50.6	2-A50.6	0-Late congenital syphilis, latent
0-A50.7	2-A50.7	0-Late congenital syphilis, unspecified
0-A50.9	2-A50.9	0-Congenital syphilis, unspecified
0-A51	2-A51	0-Early syphilis
0-A51.0	2-A51.0	0-Primary genital syphilis
0-A51.1	2-A51.1	0-Primary anal syphilis
0-A51.2	2-A51.2	0-Primary syphilis of other sites
0-A51.3	2-A51.3	0-Secondary syphilis of skin and mucous membranes
0-A51.31	2-A51.31	0-Condyloma latum
0-A51.32	2-A51.32	0-Syphilitic alopecia
0-A51.39	2-A51.39	0-Other secondary syphilis of skin
0-A51.4	2-A51.4	0-Other secondary syphilis
0-A51.41	2-A51.41	0-Secondary syphilitic meningitis
0-A51.42	2-A51.42	0-Secondary syphilitic female pelvic disease
0-A51.43	2-A51.43	0-Secondary syphilitic oculopathy
0-A51.44	2-A51.44	0-Secondary syphilitic nephritis
0-A51.45	2-A51.45	0-Secondary syphilitic hepatitis
0-A51.46	2-A51.46	0-Secondary syphilitic osteopathy
0-A51.49	2-A51.49	0-Other secondary syphilitic conditions
0-A51.5	2-A51.5	0-Early syphilis, latent
0-A51.9	2-A51.9	0-Early syphilis, unspecified
0-A52	2-A52	0-Late syphilis
0-A52.0	2-A52.0	0-Cardiovascular and cerebrovascular syphilis
0-A52.00	2-A52.00	0-Cardiovascular syphilis, unspecified
0-A52.01	2-A52.01	0-Syphilitic aneurysm of aorta
0-A52.02	2-A52.02	0-Syphilitic aortitis
0-A52.03	2-A52.03	0-Syphilitic endocarditis
0-A52.04	2-A52.04	0-Syphilitic cerebral arteritis
0-A52.05	2-A52.05	0-Other cerebrovascular syphilis
0-A52.06	2-A52.06	0-Other syphilitic heart involvement
0-A52.09	2-A52.09	0-Other cardiovascular syphilis
0-A52.1	2-A52.1	0-Symptomatic neurosyphilis
0-A52.10	2-A52.10	0-Symptomatic neurosyphilis, unspecified
0-A52.11	2-A52.11	0-Tabes dorsalis
0-A52.12	2-A52.12	0-Other cerebrospinal syphilis
0-A52.13	2-A52.13	0-Late syphilitic meningitis
0-A52.14	2-A52.14	0-Late syphilitic encephalitis
0-A52.15	2-A52.15	0-Late syphilitic neuropathy
0-A52.16	2-A52.16	0-CharcÃ´t's arthropathy (tabetic)
0-A52.17	2-A52.17	0-General paresis
0-A52.19	2-A52.19	0-Other symptomatic neurosyphilis
0-A52.2	2-A52.2	0-Asymptomatic neurosyphilis
0-A52.3	2-A52.3	0-Neurosyphilis, unspecified
0-A52.7	2-A52.7	0-Other symptomatic late syphilis
0-A52.71	2-A52.71	0-Late syphilitic oculopathy
0-A52.72	2-A52.72	0-Syphilis of lung and bronchus
0-A52.73	2-A52.73	0-Symptomatic late syphilis of other respiratory organs
0-A52.74	2-A52.74	0-Syphilis of liver and other viscera
0-A52.75	2-A52.75	0-Syphilis of kidney and ureter
0-A52.76	2-A52.76	0-Other genitourinary symptomatic late syphilis
0-A52.77	2-A52.77	0-Syphilis of bone and joint
0-A52.78	2-A52.78	0-Syphilis of other musculoskeletal tissue
0-A52.79	2-A52.79	0-Other symptomatic late syphilis
0-A52.8	2-A52.8	0-Late syphilis, latent
0-A52.9	2-A52.9	0-Late syphilis, unspecified
0-A53	2-A53	0-Other and unspecified syphilis
0-A53.0	2-A53.0	0-Latent syphilis, unspecified as early or late
0-A53.9	2-A53.9	0-Syphilis, unspecified
0-A54	2-A54	0-Gonococcal infection
0-A54.0	2-A54.0	0-Gonococcal infection of lower genitourinary tract without periurethral or accessory gland abscess
0-A54.00	2-A54.00	0-Gonococcal infection of lower genitourinary tract, unspecified
0-A54.01	2-A54.01	0-Gonococcal cystitis and urethritis, unspecified
0-A54.02	2-A54.02	0-Gonococcal vulvovaginitis, unspecified
0-A54.03	2-A54.03	0-Gonococcal cervicitis, unspecified
0-A54.09	2-A54.09	0-Other gonococcal infection of lower genitourinary tract
0-A54.1	2-A54.1	0-Gonococcal infection of lower genitourinary tract with periurethral and accessory gland abscess
0-A54.2	2-A54.2	0-Gonococcal pelviperitonitis and other gonococcal genitourinary infection
0-A54.21	2-A54.21	0-Gonococcal infection of kidney and ureter
0-A54.22	2-A54.22	0-Gonococcal prostatitis
0-A54.23	2-A54.23	0-Gonococcal infection of other male genital organs
0-A54.24	2-A54.24	0-Gonococcal female pelvic inflammatory disease
0-A54.29	2-A54.29	0-Other gonococcal genitourinary infections
0-A54.3	2-A54.3	0-Gonococcal infection of eye
0-A54.30	2-A54.30	0-Gonococcal infection of eye, unspecified
0-A54.31	2-A54.31	0-Gonococcal conjunctivitis
0-A54.32	2-A54.32	0-Gonococcal iridocyclitis
0-A54.33	2-A54.33	0-Gonococcal keratitis
0-A54.39	2-A54.39	0-Other gonococcal eye infection
0-A54.4	2-A54.4	0-Gonococcal infection of musculoskeletal system
0-A54.40	2-A54.40	0-Gonococcal infection of musculoskeletal system, unspecified
0-A54.41	2-A54.41	0-Gonococcal spondylopathy
0-A54.42	2-A54.42	0-Gonococcal arthritis
0-A54.43	2-A54.43	0-Gonococcal osteomyelitis
0-A54.49	2-A54.49	0-Gonococcal infection of other musculoskeletal tissue
0-A54.5	2-A54.5	0-Gonococcal pharyngitis
0-A54.6	2-A54.6	0-Gonococcal infection of anus and rectum
0-A54.8	2-A54.8	0-Other gonococcal infections
0-A54.81	2-A54.81	0-Gonococcal meningitis
0-A54.82	2-A54.82	0-Gonococcal brain abscess
0-A54.83	2-A54.83	0-Gonococcal heart infection
0-A54.84	2-A54.84	0-Gonococcal pneumonia
0-A54.85	2-A54.85	0-Gonococcal peritonitis
0-A54.86	2-A54.86	0-Gonococcal sepsis
0-A54.89	2-A54.89	0-Other gonococcal infections
0-A54.9	2-A54.9	0-Gonococcal infection, unspecified
0-A55	2-A55	0-Chlamydial lymphogranuloma (venereum)
0-A56	2-A56	0-Other sexually transmitted chlamydial diseases
0-A56.0	2-A56.0	0-Chlamydial infection of lower genitourinary tract
0-A56.00	2-A56.00	0-Chlamydial infection of lower genitourinary tract, unspecified
0-A56.01	2-A56.01	0-Chlamydial cystitis and urethritis
0-A56.02	2-A56.02	0-Chlamydial vulvovaginitis
0-A56.09	2-A56.09	0-Other chlamydial infection of lower genitourinary tract
0-A56.1	2-A56.1	0-Chlamydial infection of pelviperitoneum and other genitourinary organs
0-A56.11	2-A56.11	0-Chlamydial female pelvic inflammatory disease
0-A56.19	2-A56.19	0-Other chlamydial genitourinary infection
0-A56.2	2-A56.2	0-Chlamydial infection of genitourinary tract, unspecified
0-A56.3	2-A56.3	0-Chlamydial infection of anus and rectum
0-A56.4	2-A56.4	0-Chlamydial infection of pharynx
0-A56.8	2-A56.8	0-Sexually transmitted chlamydial infection of other sites
0-A57	2-A57	0-Chancroid
0-A58	2-A58	0-Granuloma inguinale
0-A59	2-A59	0-Trichomoniasis
0-A59.0	2-A59.0	0-Urogenital trichomoniasis
0-A59.00	2-A59.00	0-Urogenital trichomoniasis, unspecified
0-A59.01	2-A59.01	0-Trichomonal vulvovaginitis
0-A59.02	2-A59.02	0-Trichomonal prostatitis
0-A59.03	2-A59.03	0-Trichomonal cystitis and urethritis
0-A59.09	2-A59.09	0-Other urogenital trichomoniasis
0-A59.8	2-A59.8	0-Trichomoniasis of other sites
0-A59.9	2-A59.9	0-Trichomoniasis, unspecified
0-A60	2-A60	0-Anogenital herpesviral [herpes simplex] infections
0-A60.0	2-A60.0	0-Herpesviral infection of genitalia and urogenital tract
0-A60.00	2-A60.00	0-Herpesviral infection of urogenital system, unspecified
0-A60.01	2-A60.01	0-Herpesviral infection of penis
0-A60.02	2-A60.02	0-Herpesviral infection of other male genital organs
0-A60.03	2-A60.03	0-Herpesviral cervicitis
0-A60.04	2-A60.04	0-Herpesviral vulvovaginitis
0-A60.09	2-A60.09	0-Herpesviral infection of other urogenital tract
0-A60.1	2-A60.1	0-Herpesviral infection of perianal skin and rectum
0-A60.9	2-A60.9	0-Anogenital herpesviral infection, unspecified
0-A63	2-A63	0-Other predominantly sexually transmitted diseases, not elsewhere classified
0-A63.0	2-A63.0	0-Anogenital (venereal) warts
0-A63.8	2-A63.8	0-Other specified predominantly sexually transmitted diseases
0-A64	2-A64	0-Unspecified sexually transmitted disease
0-A65-A69	2-A65-A69	0-Other spirochetal diseases
0-A65	2-A65	0-Nonvenereal syphilis
0-A66	2-A66	0-Yaws
0-A66.0	2-A66.0	0-Initial lesions of yaws
0-A66.1	2-A66.1	0-Multiple papillomata and wet crab yaws
0-A66.2	2-A66.2	0-Other early skin lesions of yaws
0-A66.3	2-A66.3	0-Hyperkeratosis of yaws
0-A66.4	2-A66.4	0-Gummata and ulcers of yaws
0-A66.5	2-A66.5	0-Gangosa
0-A66.6	2-A66.6	0-Bone and joint lesions of yaws
0-A66.7	2-A66.7	0-Other manifestations of yaws
0-A66.8	2-A66.8	0-Latent yaws
0-A66.9	2-A66.9	0-Yaws, unspecified
0-A67	2-A67	0-Pinta [carate]
0-A67.0	2-A67.0	0-Primary lesions of pinta
0-A67.1	2-A67.1	0-Intermediate lesions of pinta
0-A67.2	2-A67.2	0-Late lesions of pinta
0-A67.3	2-A67.3	0-Mixed lesions of pinta
0-A67.9	2-A67.9	0-Pinta, unspecified
0-A68	2-A68	0-Relapsing fevers
0-A68.0	2-A68.0	0-Louse-borne relapsing fever
0-A68.1	2-A68.1	0-Tick-borne relapsing fever
0-A68.9	2-A68.9	0-Relapsing fever, unspecified
0-A69	2-A69	0-Other spirochetal infections
0-A69.0	2-A69.0	0-Necrotizing ulcerative stomatitis
0-A69.1	2-A69.1	0-Other Vincent's infections
0-A69.2	2-A69.2	0-Lyme disease
0-A69.20	2-A69.20	0-Lyme disease, unspecified
0-A69.21	2-A69.21	0-Meningitis due to Lyme disease
0-A69.22	2-A69.22	0-Other neurologic disorders in Lyme disease
0-A69.23	2-A69.23	0-Arthritis due to Lyme disease
0-A69.29	2-A69.29	0-Other conditions associated with Lyme disease
0-A69.8	2-A69.8	0-Other specified spirochetal infections
0-A69.9	2-A69.9	0-Spirochetal infection, unspecified
0-A70-A74	2-A70-A74	0-Other diseases caused by chlamydiae
0-A70	2-A70	0-Chlamydia psittaci infections
0-A71	2-A71	0-Trachoma
0-A71.0	2-A71.0	0-Initial stage of trachoma
0-A71.1	2-A71.1	0-Active stage of trachoma
0-A71.9	2-A71.9	0-Trachoma, unspecified
0-A74	2-A74	0-Other diseases caused by chlamydiae
0-A74.0	2-A74.0	0-Chlamydial conjunctivitis
0-A74.8	2-A74.8	0-Other chlamydial diseases
0-A74.81	2-A74.81	0-Chlamydial peritonitis
0-A74.89	2-A74.89	0-Other chlamydial diseases
0-A74.9	2-A74.9	0-Chlamydial infection, unspecified
0-A75-A79	2-A75-A79	0-Rickettsioses
0-A75	2-A75	0-Typhus fever
0-A75.0	2-A75.0	0-Epidemic louse-borne typhus fever due to Rickettsia prowazekii
0-A75.1	2-A75.1	0-Recrudescent typhus [Brill's disease]
0-A75.2	2-A75.2	0-Typhus fever due to Rickettsia typhi
0-A75.3	2-A75.3	0-Typhus fever due to Rickettsia tsutsugamushi
0-A75.9	2-A75.9	0-Typhus fever, unspecified
0-A77	2-A77	0-Spotted fever [tick-borne rickettsioses]
0-A77.0	2-A77.0	0-Spotted fever due to Rickettsia rickettsii
0-A77.1	2-A77.1	0-Spotted fever due to Rickettsia conorii
0-A77.2	2-A77.2	0-Spotted fever due to Rickettsia siberica
0-A77.3	2-A77.3	0-Spotted fever due to Rickettsia australis
0-A77.4	2-A77.4	0-Ehrlichiosis
0-A77.40	2-A77.40	0-Ehrlichiosis, unspecified
0-A77.41	2-A77.41	0-Ehrlichiosis chaffeensis [E. chaffeensis]
0-A77.49	2-A77.49	0-Other ehrlichiosis
0-A77.8	2-A77.8	0-Other spotted fevers
0-A77.9	2-A77.9	0-Spotted fever, unspecified
0-A78	2-A78	0-Q fever
0-A79	2-A79	0-Other rickettsioses
0-A79.0	2-A79.0	0-Trench fever
0-A79.1	2-A79.1	0-Rickettsialpox due to Rickettsia akari
0-A79.8	2-A79.8	0-Other specified rickettsioses
0-A79.81	2-A79.81	0-Rickettsiosis due to Ehrlichia sennetsu
0-A79.82	2-A79.82	0-Anaplasmosis [A. phagocytophilum]
0-A79.89	2-A79.89	0-Other specified rickettsioses
0-A79.9	2-A79.9	0-Rickettsiosis, unspecified
0-A80-A89	2-A80-A89	0-Viral and prion infections of the central nervous system
0-A80	2-A80	0-Acute poliomyelitis
0-A80.0	2-A80.0	0-Acute paralytic poliomyelitis, vaccine-associated
0-A80.1	2-A80.1	0-Acute paralytic poliomyelitis, wild virus, imported
0-A80.2	2-A80.2	0-Acute paralytic poliomyelitis, wild virus, indigenous
0-A80.3	2-A80.3	0-Acute paralytic poliomyelitis, other and unspecified
0-A80.30	2-A80.30	0-Acute paralytic poliomyelitis, unspecified
0-A80.39	2-A80.39	0-Other acute paralytic poliomyelitis
0-A80.4	2-A80.4	0-Acute nonparalytic poliomyelitis
0-A80.9	2-A80.9	0-Acute poliomyelitis, unspecified
0-A81	2-A81	0-Atypical virus infections of central nervous system
0-A81.0	2-A81.0	0-Creutzfeldt-Jakob disease
0-A81.00	2-A81.00	0-Creutzfeldt-Jakob disease, unspecified
0-A81.01	2-A81.01	0-Variant Creutzfeldt-Jakob disease
0-A81.09	2-A81.09	0-Other Creutzfeldt-Jakob disease
0-A81.1	2-A81.1	0-Subacute sclerosing panencephalitis
0-A81.2	2-A81.2	0-Progressive multifocal leukoencephalopathy
0-A81.8	2-A81.8	0-Other atypical virus infections of central nervous system
0-A81.81	2-A81.81	0-Kuru
0-A81.82	2-A81.82	0-Gerstmann-StrÃ¤ussler-Scheinker syndrome
0-A81.83	2-A81.83	0-Fatal familial insomnia
0-A81.89	2-A81.89	0-Other atypical virus infections of central nervous system
0-A81.9	2-A81.9	0-Atypical virus infection of central nervous system, unspecified
0-A82	2-A82	0-Rabies
0-A82.0	2-A82.0	0-Sylvatic rabies
0-A82.1	2-A82.1	0-Urban rabies
0-A82.9	2-A82.9	0-Rabies, unspecified
0-A83	2-A83	0-Mosquito-borne viral encephalitis
0-A83.0	2-A83.0	0-Japanese encephalitis
0-A83.1	2-A83.1	0-Western equine encephalitis
0-A83.2	2-A83.2	0-Eastern equine encephalitis
0-A83.3	2-A83.3	0-St Louis encephalitis
0-A83.4	2-A83.4	0-Australian encephalitis
0-A83.5	2-A83.5	0-California encephalitis
0-A83.6	2-A83.6	0-Rocio virus disease
0-A83.8	2-A83.8	0-Other mosquito-borne viral encephalitis
0-A83.9	2-A83.9	0-Mosquito-borne viral encephalitis, unspecified
0-A84	2-A84	0-Tick-borne viral encephalitis
0-A84.0	2-A84.0	0-Far Eastern tick-borne encephalitis [Russian spring-summer encephalitis]
0-A84.1	2-A84.1	0-Central European tick-borne encephalitis
0-A84.8	2-A84.8	0-Other tick-borne viral encephalitis
0-A84.81	2-A84.81	0-Powassan virus disease
0-A84.89	2-A84.89	0-Other tick-borne viral encephalitis
0-A84.9	2-A84.9	0-Tick-borne viral encephalitis, unspecified
0-A85	2-A85	0-Other viral encephalitis, not elsewhere classified
0-A85.0	2-A85.0	0-Enteroviral encephalitis
0-A85.1	2-A85.1	0-Adenoviral encephalitis
0-A85.2	2-A85.2	0-Arthropod-borne viral encephalitis, unspecified
0-A85.8	2-A85.8	0-Other specified viral encephalitis
0-A86	2-A86	0-Unspecified viral encephalitis
0-A87	2-A87	0-Viral meningitis
0-A87.0	2-A87.0	0-Enteroviral meningitis
0-A87.1	2-A87.1	0-Adenoviral meningitis
0-A87.2	2-A87.2	0-Lymphocytic choriomeningitis
0-A87.8	2-A87.8	0-Other viral meningitis
0-A87.9	2-A87.9	0-Viral meningitis, unspecified
0-A88	2-A88	0-Other viral infections of central nervous system, not elsewhere classified
0-A88.0	2-A88.0	0-Enteroviral exanthematous fever [Boston exanthem]
0-A88.1	2-A88.1	0-Epidemic vertigo
0-A88.8	2-A88.8	0-Other specified viral infections of central nervous system
0-A89	2-A89	0-Unspecified viral infection of central nervous system
0-A90-A99	2-A90-A99	0-Arthropod-borne viral fevers and viral hemorrhagic fevers
0-A90	2-A90	0-Dengue fever [classical dengue]
0-A91	2-A91	0-Dengue hemorrhagic fever
0-A92	2-A92	0-Other mosquito-borne viral fevers
0-A92.0	2-A92.0	0-Chikungunya virus disease
0-A92.1	2-A92.1	0-O'nyong-nyong fever
0-A92.2	2-A92.2	0-Venezuelan equine fever
0-A92.3	2-A92.3	0-West Nile virus infection
0-A92.30	2-A92.30	0-West Nile virus infection, unspecified
0-A92.31	2-A92.31	0-West Nile virus infection with encephalitis
0-A92.32	2-A92.32	0-West Nile virus infection with other neurologic manifestation
0-A92.39	2-A92.39	0-West Nile virus infection with other complications
0-A92.4	2-A92.4	0-Rift Valley fever
0-A92.5	2-A92.5	0-Zika virus disease
0-A92.8	2-A92.8	0-Other specified mosquito-borne viral fevers
0-A92.9	2-A92.9	0-Mosquito-borne viral fever, unspecified
0-A93	2-A93	0-Other arthropod-borne viral fevers, not elsewhere classified
0-A93.0	2-A93.0	0-Oropouche virus disease
0-A93.1	2-A93.1	0-Sandfly fever
0-A93.2	2-A93.2	0-Colorado tick fever
0-A93.8	2-A93.8	0-Other specified arthropod-borne viral fevers
0-A94	2-A94	0-Unspecified arthropod-borne viral fever
0-A95	2-A95	0-Yellow fever
0-A95.0	2-A95.0	0-Sylvatic yellow fever
0-A95.1	2-A95.1	0-Urban yellow fever
0-A95.9	2-A95.9	0-Yellow fever, unspecified
0-A96	2-A96	0-Arenaviral hemorrhagic fever
0-A96.0	2-A96.0	0-Junin hemorrhagic fever
0-A96.1	2-A96.1	0-Machupo hemorrhagic fever
0-A96.2	2-A96.2	0-Lassa fever
0-A96.8	2-A96.8	0-Other arenaviral hemorrhagic fevers
0-A96.9	2-A96.9	0-Arenaviral hemorrhagic fever, unspecified
0-A98	2-A98	0-Other viral hemorrhagic fevers, not elsewhere classified
0-A98.0	2-A98.0	0-Crimean-Congo hemorrhagic fever
0-A98.1	2-A98.1	0-Omsk hemorrhagic fever
0-A98.2	2-A98.2	0-Kyasanur Forest disease
0-A98.3	2-A98.3	0-Marburg virus disease
0-A98.4	2-A98.4	0-Ebola virus disease
0-A98.5	2-A98.5	0-Hemorrhagic fever with renal syndrome
0-A98.8	2-A98.8	0-Other specified viral hemorrhagic fevers
0-A99	2-A99	0-Unspecified viral hemorrhagic fever
0-B00-B09	2-B00-B09	0-Viral infections characterized by skin and mucous membrane lesions
0-B00	2-B00	0-Herpesviral [herpes simplex] infections
0-B00.0	2-B00.0	0-Eczema herpeticum
0-B00.1	2-B00.1	0-Herpesviral vesicular dermatitis
0-B00.2	2-B00.2	0-Herpesviral gingivostomatitis and pharyngotonsillitis
0-B00.3	2-B00.3	0-Herpesviral meningitis
0-B00.4	2-B00.4	0-Herpesviral encephalitis
0-B00.5	2-B00.5	0-Herpesviral ocular disease
0-B00.50	2-B00.50	0-Herpesviral ocular disease, unspecified
0-B00.51	2-B00.51	0-Herpesviral iridocyclitis
0-B00.52	2-B00.52	0-Herpesviral keratitis
0-B00.53	2-B00.53	0-Herpesviral conjunctivitis
0-B00.59	2-B00.59	0-Other herpesviral disease of eye
0-B00.7	2-B00.7	0-Disseminated herpesviral disease
0-B00.8	2-B00.8	0-Other forms of herpesviral infections
0-B00.81	2-B00.81	0-Herpesviral hepatitis
0-B00.82	2-B00.82	0-Herpes simplex myelitis
0-B00.89	2-B00.89	0-Other herpesviral infection
0-B00.9	2-B00.9	0-Herpesviral infection, unspecified
0-B01	2-B01	0-Varicella [chickenpox]
0-B01.0	2-B01.0	0-Varicella meningitis
0-B01.1	2-B01.1	0-Varicella encephalitis, myelitis and encephalomyelitis
0-B01.11	2-B01.11	0-Varicella encephalitis and encephalomyelitis
0-B01.12	2-B01.12	0-Varicella myelitis
0-B01.2	2-B01.2	0-Varicella pneumonia
0-B01.8	2-B01.8	0-Varicella with other complications
0-B01.81	2-B01.81	0-Varicella keratitis
0-B01.89	2-B01.89	0-Other varicella complications
0-B01.9	2-B01.9	0-Varicella without complication
0-B02	2-B02	0-Zoster [herpes zoster]
0-B02.0	2-B02.0	0-Zoster encephalitis
0-B02.1	2-B02.1	0-Zoster meningitis
0-B02.2	2-B02.2	0-Zoster with other nervous system involvement
0-B02.21	2-B02.21	0-Postherpetic geniculate ganglionitis
0-B02.22	2-B02.22	0-Postherpetic trigeminal neuralgia
0-B02.23	2-B02.23	0-Postherpetic polyneuropathy
0-B02.24	2-B02.24	0-Postherpetic myelitis
0-B02.29	2-B02.29	0-Other postherpetic nervous system involvement
0-B02.3	2-B02.3	0-Zoster ocular disease
0-B02.30	2-B02.30	0-Zoster ocular disease, unspecified
0-B02.31	2-B02.31	0-Zoster conjunctivitis
0-B02.32	2-B02.32	0-Zoster iridocyclitis
0-B02.33	2-B02.33	0-Zoster keratitis
0-B02.34	2-B02.34	0-Zoster scleritis
0-B02.39	2-B02.39	0-Other herpes zoster eye disease
0-B02.7	2-B02.7	0-Disseminated zoster
0-B02.8	2-B02.8	0-Zoster with other complications
0-B02.9	2-B02.9	0-Zoster without complications
0-B03	2-B03	0-Smallpox
0-B04	2-B04	0-Monkeypox
0-B05	2-B05	0-Measles
0-B05.0	2-B05.0	0-Measles complicated by encephalitis
0-B05.1	2-B05.1	0-Measles complicated by meningitis
0-B05.2	2-B05.2	0-Measles complicated by pneumonia
0-B05.3	2-B05.3	0-Measles complicated by otitis media
0-B05.4	2-B05.4	0-Measles with intestinal complications
0-B05.8	2-B05.8	0-Measles with other complications
0-B05.81	2-B05.81	0-Measles keratitis and keratoconjunctivitis
0-B05.89	2-B05.89	0-Other measles complications
0-B05.9	2-B05.9	0-Measles without complication
0-B06	2-B06	0-Rubella [German measles]
0-B06.0	2-B06.0	0-Rubella with neurological complications
0-B06.00	2-B06.00	0-Rubella with neurological complication, unspecified
0-B06.01	2-B06.01	0-Rubella encephalitis
0-B06.02	2-B06.02	0-Rubella meningitis
0-B06.09	2-B06.09	0-Other neurological complications of rubella
0-B06.8	2-B06.8	0-Rubella with other complications
0-B06.81	2-B06.81	0-Rubella pneumonia
0-B06.82	2-B06.82	0-Rubella arthritis
0-B06.89	2-B06.89	0-Other rubella complications
0-B06.9	2-B06.9	0-Rubella without complication
0-B07	2-B07	0-Viral warts
0-B07.0	2-B07.0	0-Plantar wart
0-B07.8	2-B07.8	0-Other viral warts
0-B07.9	2-B07.9	0-Viral wart, unspecified
0-B08	2-B08	0-Other viral infections characterized by skin and mucous membrane lesions, not elsewhere classified
0-B08.0	2-B08.0	0-Other orthopoxvirus infections
0-B08.01	2-B08.01	0-Cowpox and vaccinia not from vaccine
0-B08.010	2-B08.010	0-Cowpox
0-B08.011	2-B08.011	0-Vaccinia not from vaccine
0-B08.02	2-B08.02	0-Orf virus disease
0-B08.03	2-B08.03	0-Pseudocowpox [milker's node]
0-B08.04	2-B08.04	0-Paravaccinia, unspecified
0-B08.09	2-B08.09	0-Other orthopoxvirus infections
0-B08.1	2-B08.1	0-Molluscum contagiosum
0-B08.2	2-B08.2	0-Exanthema subitum [sixth disease]
0-B08.20	2-B08.20	0-Exanthema subitum [sixth disease], unspecified
0-B08.21	2-B08.21	0-Exanthema subitum [sixth disease] due to human herpesvirus 6
0-B08.22	2-B08.22	0-Exanthema subitum [sixth disease] due to human herpesvirus 7
0-B08.3	2-B08.3	0-Erythema infectiosum [fifth disease]
0-B08.4	2-B08.4	0-Enteroviral vesicular stomatitis with exanthem
0-B08.5	2-B08.5	0-Enteroviral vesicular pharyngitis
0-B08.6	2-B08.6	0-Parapoxvirus infections
0-B08.60	2-B08.60	0-Parapoxvirus infection, unspecified
0-B08.61	2-B08.61	0-Bovine stomatitis
0-B08.62	2-B08.62	0-Sealpox
0-B08.69	2-B08.69	0-Other parapoxvirus infections
0-B08.7	2-B08.7	0-Yatapoxvirus infections
0-B08.70	2-B08.70	0-Yatapoxvirus infection, unspecified
0-B08.71	2-B08.71	0-Tanapox virus disease
0-B08.72	2-B08.72	0-Yaba pox virus disease
0-B08.79	2-B08.79	0-Other yatapoxvirus infections
0-B08.8	2-B08.8	0-Other specified viral infections characterized by skin and mucous membrane lesions
0-B09	2-B09	0-Unspecified viral infection characterized by skin and mucous membrane lesions
0-B10-B10	2-B10-B10	0-Other human herpesviruses
0-B10	2-B10	0-Other human herpesviruses
0-B10.0	2-B10.0	0-Other human herpesvirus encephalitis
0-B10.01	2-B10.01	0-Human herpesvirus 6 encephalitis
0-B10.09	2-B10.09	0-Other human herpesvirus encephalitis
0-B10.8	2-B10.8	0-Other human herpesvirus infection
0-B10.81	2-B10.81	0-Human herpesvirus 6 infection
0-B10.82	2-B10.82	0-Human herpesvirus 7 infection
0-B10.89	2-B10.89	0-Other human herpesvirus infection
0-B15-B19	2-B15-B19	0-Viral hepatitis
0-B15	2-B15	0-Acute hepatitis A
0-B15.0	2-B15.0	0-Hepatitis A with hepatic coma
0-B15.9	2-B15.9	0-Hepatitis A without hepatic coma
0-B16	2-B16	0-Acute hepatitis B
0-B16.0	2-B16.0	0-Acute hepatitis B with delta-agent with hepatic coma
0-B16.1	2-B16.1	0-Acute hepatitis B with delta-agent without hepatic coma
0-B16.2	2-B16.2	0-Acute hepatitis B without delta-agent with hepatic coma
0-B16.9	2-B16.9	0-Acute hepatitis B without delta-agent and without hepatic coma
0-B17	2-B17	0-Other acute viral hepatitis
0-B17.0	2-B17.0	0-Acute delta-(super) infection of hepatitis B carrier
0-B17.1	2-B17.1	0-Acute hepatitis C
0-B17.10	2-B17.10	0-Acute hepatitis C without hepatic coma
0-B17.11	2-B17.11	0-Acute hepatitis C with hepatic coma
0-B17.2	2-B17.2	0-Acute hepatitis E
0-B17.8	2-B17.8	0-Other specified acute viral hepatitis
0-B17.9	2-B17.9	0-Acute viral hepatitis, unspecified
0-B18	2-B18	0-Chronic viral hepatitis
0-B18.0	2-B18.0	0-Chronic viral hepatitis B with delta-agent
0-B18.1	2-B18.1	0-Chronic viral hepatitis B without delta-agent
0-B18.2	2-B18.2	0-Chronic viral hepatitis C
0-B18.8	2-B18.8	0-Other chronic viral hepatitis
0-B18.9	2-B18.9	0-Chronic viral hepatitis, unspecified
0-B19	2-B19	0-Unspecified viral hepatitis
0-B19.0	2-B19.0	0-Unspecified viral hepatitis with hepatic coma
0-B19.1	2-B19.1	0-Unspecified viral hepatitis B
0-B19.10	2-B19.10	0-Unspecified viral hepatitis B without hepatic coma
0-B19.11	2-B19.11	0-Unspecified viral hepatitis B with hepatic coma
0-B19.2	2-B19.2	0-Unspecified viral hepatitis C
0-B19.20	2-B19.20	0-Unspecified viral hepatitis C without hepatic coma
0-B19.21	2-B19.21	0-Unspecified viral hepatitis C with hepatic coma
0-B19.9	2-B19.9	0-Unspecified viral hepatitis without hepatic coma
0-B20-B20	2-B20-B20	0-Human immunodeficiency virus [HIV] disease
0-B20	2-B20	0-Human immunodeficiency virus [HIV] disease
0-B25-B34	2-B25-B34	0-Other viral diseases
0-B25	2-B25	0-Cytomegaloviral disease
0-B25.0	2-B25.0	0-Cytomegaloviral pneumonitis
0-B25.1	2-B25.1	0-Cytomegaloviral hepatitis
0-B25.2	2-B25.2	0-Cytomegaloviral pancreatitis
0-B25.8	2-B25.8	0-Other cytomegaloviral diseases
0-B25.9	2-B25.9	0-Cytomegaloviral disease, unspecified
0-B26	2-B26	0-Mumps
0-B26.0	2-B26.0	0-Mumps orchitis
0-B26.1	2-B26.1	0-Mumps meningitis
0-B26.2	2-B26.2	0-Mumps encephalitis
0-B26.3	2-B26.3	0-Mumps pancreatitis
0-B26.8	2-B26.8	0-Mumps with other complications
0-B26.81	2-B26.81	0-Mumps hepatitis
0-B26.82	2-B26.82	0-Mumps myocarditis
0-B26.83	2-B26.83	0-Mumps nephritis
0-B26.84	2-B26.84	0-Mumps polyneuropathy
0-B26.85	2-B26.85	0-Mumps arthritis
0-B26.89	2-B26.89	0-Other mumps complications
0-B26.9	2-B26.9	0-Mumps without complication
0-B27	2-B27	0-Infectious mononucleosis
0-B27.0	2-B27.0	0-Gammaherpesviral mononucleosis
0-B27.00	2-B27.00	0-Gammaherpesviral mononucleosis without complication
0-B27.01	2-B27.01	0-Gammaherpesviral mononucleosis with polyneuropathy
0-B27.02	2-B27.02	0-Gammaherpesviral mononucleosis with meningitis
0-B27.09	2-B27.09	0-Gammaherpesviral mononucleosis with other complications
0-B27.1	2-B27.1	0-Cytomegaloviral mononucleosis
0-B27.10	2-B27.10	0-Cytomegaloviral mononucleosis without complications
0-B27.11	2-B27.11	0-Cytomegaloviral mononucleosis with polyneuropathy
0-B27.12	2-B27.12	0-Cytomegaloviral mononucleosis with meningitis
0-B27.19	2-B27.19	0-Cytomegaloviral mononucleosis with other complication
0-B27.8	2-B27.8	0-Other infectious mononucleosis
0-B27.80	2-B27.80	0-Other infectious mononucleosis without complication
0-B27.81	2-B27.81	0-Other infectious mononucleosis with polyneuropathy
0-B27.82	2-B27.82	0-Other infectious mononucleosis with meningitis
0-B27.89	2-B27.89	0-Other infectious mononucleosis with other complication
0-B27.9	2-B27.9	0-Infectious mononucleosis, unspecified
0-B27.90	2-B27.90	0-Infectious mononucleosis, unspecified without complication
0-B27.91	2-B27.91	0-Infectious mononucleosis, unspecified with polyneuropathy
0-B27.92	2-B27.92	0-Infectious mononucleosis, unspecified with meningitis
0-B27.99	2-B27.99	0-Infectious mononucleosis, unspecified with other complication
0-B30	2-B30	0-Viral conjunctivitis
0-B30.0	2-B30.0	0-Keratoconjunctivitis due to adenovirus
0-B30.1	2-B30.1	0-Conjunctivitis due to adenovirus
0-B30.2	2-B30.2	0-Viral pharyngoconjunctivitis
0-B30.3	2-B30.3	0-Acute epidemic hemorrhagic conjunctivitis (enteroviral)
0-B30.8	2-B30.8	0-Other viral conjunctivitis
0-B30.9	2-B30.9	0-Viral conjunctivitis, unspecified
0-B33	2-B33	0-Other viral diseases, not elsewhere classified
0-B33.0	2-B33.0	0-Epidemic myalgia
0-B33.1	2-B33.1	0-Ross River disease
0-B33.2	2-B33.2	0-Viral carditis
0-B33.20	2-B33.20	0-Viral carditis, unspecified
0-B33.21	2-B33.21	0-Viral endocarditis
0-B33.22	2-B33.22	0-Viral myocarditis
0-B33.23	2-B33.23	0-Viral pericarditis
0-B33.24	2-B33.24	0-Viral cardiomyopathy
0-B33.3	2-B33.3	0-Retrovirus infections, not elsewhere classified
0-B33.4	2-B33.4	0-Hantavirus (cardio)-pulmonary syndrome [HPS] [HCPS]
0-B33.8	2-B33.8	0-Other specified viral diseases
0-B34	2-B34	0-Viral infection of unspecified site
0-B34.0	2-B34.0	0-Adenovirus infection, unspecified
0-B34.1	2-B34.1	0-Enterovirus infection, unspecified
0-B34.2	2-B34.2	0-Coronavirus infection, unspecified
0-B34.3	2-B34.3	0-Parvovirus infection, unspecified
0-B34.4	2-B34.4	0-Papovavirus infection, unspecified
0-B34.8	2-B34.8	0-Other viral infections of unspecified site
0-B34.9	2-B34.9	0-Viral infection, unspecified
0-B35-B49	2-B35-B49	0-Mycoses
0-B35	2-B35	0-Dermatophytosis
0-B35.0	2-B35.0	0-Tinea barbae and tinea capitis
0-B35.1	2-B35.1	0-Tinea unguium
0-B35.2	2-B35.2	0-Tinea manuum
0-B35.3	2-B35.3	0-Tinea pedis
0-B35.4	2-B35.4	0-Tinea corporis
0-B35.5	2-B35.5	0-Tinea imbricata
0-B35.6	2-B35.6	0-Tinea cruris
0-B35.8	2-B35.8	0-Other dermatophytoses
0-B35.9	2-B35.9	0-Dermatophytosis, unspecified
0-B36	2-B36	0-Other superficial mycoses
0-B36.0	2-B36.0	0-Pityriasis versicolor
0-B36.1	2-B36.1	0-Tinea nigra
0-B36.2	2-B36.2	0-White piedra
0-B36.3	2-B36.3	0-Black piedra
0-B36.8	2-B36.8	0-Other specified superficial mycoses
0-B36.9	2-B36.9	0-Superficial mycosis, unspecified
0-B37	2-B37	0-Candidiasis
0-B37.0	2-B37.0	0-Candidal stomatitis
0-B37.1	2-B37.1	0-Pulmonary candidiasis
0-B37.2	2-B37.2	0-Candidiasis of skin and nail
0-B37.3	2-B37.3	0-Candidiasis of vulva and vagina
0-B37.31	2-B37.31	0-Acute candidiasis of vulva and vagina
0-B37.32	2-B37.32	0-Chronic candidiasis of vulva and vagina
0-B37.4	2-B37.4	0-Candidiasis of other urogenital sites
0-B37.41	2-B37.41	0-Candidal cystitis and urethritis
0-B37.42	2-B37.42	0-Candidal balanitis
0-B37.49	2-B37.49	0-Other urogenital candidiasis
0-B37.5	2-B37.5	0-Candidal meningitis
0-B37.6	2-B37.6	0-Candidal endocarditis
0-B37.7	2-B37.7	0-Candidal sepsis
0-B37.8	2-B37.8	0-Candidiasis of other sites
0-B37.81	2-B37.81	0-Candidal esophagitis
0-B37.82	2-B37.82	0-Candidal enteritis
0-B37.83	2-B37.83	0-Candidal cheilitis
0-B37.84	2-B37.84	0-Candidal otitis externa
0-B37.89	2-B37.89	0-Other sites of candidiasis
0-B37.9	2-B37.9	0-Candidiasis, unspecified
0-B38	2-B38	0-Coccidioidomycosis
0-B38.0	2-B38.0	0-Acute pulmonary coccidioidomycosis
0-B38.1	2-B38.1	0-Chronic pulmonary coccidioidomycosis
0-B38.2	2-B38.2	0-Pulmonary coccidioidomycosis, unspecified
0-B38.3	2-B38.3	0-Cutaneous coccidioidomycosis
0-B38.4	2-B38.4	0-Coccidioidomycosis meningitis
0-B38.7	2-B38.7	0-Disseminated coccidioidomycosis
0-B38.8	2-B38.8	0-Other forms of coccidioidomycosis
0-B38.81	2-B38.81	0-Prostatic coccidioidomycosis
0-B38.89	2-B38.89	0-Other forms of coccidioidomycosis
0-B38.9	2-B38.9	0-Coccidioidomycosis, unspecified
0-B39	2-B39	0-Histoplasmosis
0-B39.0	2-B39.0	0-Acute pulmonary histoplasmosis capsulati
0-B39.1	2-B39.1	0-Chronic pulmonary histoplasmosis capsulati
0-B39.2	2-B39.2	0-Pulmonary histoplasmosis capsulati, unspecified
0-B39.3	2-B39.3	0-Disseminated histoplasmosis capsulati
0-B39.4	2-B39.4	0-Histoplasmosis capsulati, unspecified
0-B39.5	2-B39.5	0-Histoplasmosis duboisii
0-B39.9	2-B39.9	0-Histoplasmosis, unspecified
0-B40	2-B40	0-Blastomycosis
0-B40.0	2-B40.0	0-Acute pulmonary blastomycosis
0-B40.1	2-B40.1	0-Chronic pulmonary blastomycosis
0-B40.2	2-B40.2	0-Pulmonary blastomycosis, unspecified
0-B40.3	2-B40.3	0-Cutaneous blastomycosis
0-B40.7	2-B40.7	0-Disseminated blastomycosis
0-B40.8	2-B40.8	0-Other forms of blastomycosis
0-B40.81	2-B40.81	0-Blastomycotic meningoencephalitis
0-B40.89	2-B40.89	0-Other forms of blastomycosis
0-B40.9	2-B40.9	0-Blastomycosis, unspecified
0-B41	2-B41	0-Paracoccidioidomycosis
0-B41.0	2-B41.0	0-Pulmonary paracoccidioidomycosis
0-B41.7	2-B41.7	0-Disseminated paracoccidioidomycosis
0-B41.8	2-B41.8	0-Other forms of paracoccidioidomycosis
0-B41.9	2-B41.9	0-Paracoccidioidomycosis, unspecified
0-B42	2-B42	0-Sporotrichosis
0-B42.0	2-B42.0	0-Pulmonary sporotrichosis
0-B42.1	2-B42.1	0-Lymphocutaneous sporotrichosis
0-B42.7	2-B42.7	0-Disseminated sporotrichosis
0-B42.8	2-B42.8	0-Other forms of sporotrichosis
0-B42.81	2-B42.81	0-Cerebral sporotrichosis
0-B42.82	2-B42.82	0-Sporotrichosis arthritis
0-B42.89	2-B42.89	0-Other forms of sporotrichosis
0-B42.9	2-B42.9	0-Sporotrichosis, unspecified
0-B43	2-B43	0-Chromomycosis and pheomycotic abscess
0-B43.0	2-B43.0	0-Cutaneous chromomycosis
0-B43.1	2-B43.1	0-Pheomycotic brain abscess
0-B43.2	2-B43.2	0-Subcutaneous pheomycotic abscess and cyst
0-B43.8	2-B43.8	0-Other forms of chromomycosis
0-B43.9	2-B43.9	0-Chromomycosis, unspecified
0-B44	2-B44	0-Aspergillosis
0-B44.0	2-B44.0	0-Invasive pulmonary aspergillosis
0-B44.1	2-B44.1	0-Other pulmonary aspergillosis
0-B44.2	2-B44.2	0-Tonsillar aspergillosis
0-B44.7	2-B44.7	0-Disseminated aspergillosis
0-B44.8	2-B44.8	0-Other forms of aspergillosis
0-B44.81	2-B44.81	0-Allergic bronchopulmonary aspergillosis
0-B44.89	2-B44.89	0-Other forms of aspergillosis
0-B44.9	2-B44.9	0-Aspergillosis, unspecified
0-B45	2-B45	0-Cryptococcosis
0-B45.0	2-B45.0	0-Pulmonary cryptococcosis
0-B45.1	2-B45.1	0-Cerebral cryptococcosis
0-B45.2	2-B45.2	0-Cutaneous cryptococcosis
0-B45.3	2-B45.3	0-Osseous cryptococcosis
0-B45.7	2-B45.7	0-Disseminated cryptococcosis
0-B45.8	2-B45.8	0-Other forms of cryptococcosis
0-B45.9	2-B45.9	0-Cryptococcosis, unspecified
0-B46	2-B46	0-Zygomycosis
0-B46.0	2-B46.0	0-Pulmonary mucormycosis
0-B46.1	2-B46.1	0-Rhinocerebral mucormycosis
0-B46.2	2-B46.2	0-Gastrointestinal mucormycosis
0-B46.3	2-B46.3	0-Cutaneous mucormycosis
0-B46.4	2-B46.4	0-Disseminated mucormycosis
0-B46.5	2-B46.5	0-Mucormycosis, unspecified
0-B46.8	2-B46.8	0-Other zygomycoses
0-B46.9	2-B46.9	0-Zygomycosis, unspecified
0-B47	2-B47	0-Mycetoma
0-B47.0	2-B47.0	0-Eumycetoma
0-B47.1	2-B47.1	0-Actinomycetoma
0-B47.9	2-B47.9	0-Mycetoma, unspecified
0-B48	2-B48	0-Other mycoses, not elsewhere classified
0-B48.0	2-B48.0	0-Lobomycosis
0-B48.1	2-B48.1	0-Rhinosporidiosis
0-B48.2	2-B48.2	0-Allescheriasis
0-B48.3	2-B48.3	0-Geotrichosis
0-B48.4	2-B48.4	0-Penicillosis
0-B48.8	2-B48.8	0-Other specified mycoses
0-B49	2-B49	0-Unspecified mycosis
0-B50-B64	2-B50-B64	0-Protozoal diseases
0-B50	2-B50	0-Plasmodium falciparum malaria
0-B50.0	2-B50.0	0-Plasmodium falciparum malaria with cerebral complications
0-B50.8	2-B50.8	0-Other severe and complicated Plasmodium falciparum malaria
0-B50.9	2-B50.9	0-Plasmodium falciparum malaria, unspecified
0-B51	2-B51	0-Plasmodium vivax malaria
0-B51.0	2-B51.0	0-Plasmodium vivax malaria with rupture of spleen
0-B51.8	2-B51.8	0-Plasmodium vivax malaria with other complications
0-B51.9	2-B51.9	0-Plasmodium vivax malaria without complication
0-B52	2-B52	0-Plasmodium malariae malaria
0-B52.0	2-B52.0	0-Plasmodium malariae malaria with nephropathy
0-B52.8	2-B52.8	0-Plasmodium malariae malaria with other complications
0-B52.9	2-B52.9	0-Plasmodium malariae malaria without complication
0-B53	2-B53	0-Other specified malaria
0-B53.0	2-B53.0	0-Plasmodium ovale malaria
0-B53.1	2-B53.1	0-Malaria due to simian plasmodia
0-B53.8	2-B53.8	0-Other malaria, not elsewhere classified
0-B54	2-B54	0-Unspecified malaria
0-B55	2-B55	0-Leishmaniasis
0-B55.0	2-B55.0	0-Visceral leishmaniasis
0-B55.1	2-B55.1	0-Cutaneous leishmaniasis
0-B55.2	2-B55.2	0-Mucocutaneous leishmaniasis
0-B55.9	2-B55.9	0-Leishmaniasis, unspecified
0-B56	2-B56	0-African trypanosomiasis
0-B56.0	2-B56.0	0-Gambiense trypanosomiasis
0-B56.1	2-B56.1	0-Rhodesiense trypanosomiasis
0-B56.9	2-B56.9	0-African trypanosomiasis, unspecified
0-B57	2-B57	0-Chagas' disease
0-B57.0	2-B57.0	0-Acute Chagas' disease with heart involvement
0-B57.1	2-B57.1	0-Acute Chagas' disease without heart involvement
0-B57.2	2-B57.2	0-Chagas' disease (chronic) with heart involvement
0-B57.3	2-B57.3	0-Chagas' disease (chronic) with digestive system involvement
0-B57.30	2-B57.30	0-Chagas' disease with digestive system involvement, unspecified
0-B57.31	2-B57.31	0-Megaesophagus in Chagas' disease
0-B57.32	2-B57.32	0-Megacolon in Chagas' disease
0-B57.39	2-B57.39	0-Other digestive system involvement in Chagas' disease
0-B57.4	2-B57.4	0-Chagas' disease (chronic) with nervous system involvement
0-B57.40	2-B57.40	0-Chagas' disease with nervous system involvement, unspecified
0-B57.41	2-B57.41	0-Meningitis in Chagas' disease
0-B57.42	2-B57.42	0-Meningoencephalitis in Chagas' disease
0-B57.49	2-B57.49	0-Other nervous system involvement in Chagas' disease
0-B57.5	2-B57.5	0-Chagas' disease (chronic) with other organ involvement
0-B58	2-B58	0-Toxoplasmosis
0-B58.0	2-B58.0	0-Toxoplasma oculopathy
0-B58.00	2-B58.00	0-Toxoplasma oculopathy, unspecified
0-B58.01	2-B58.01	0-Toxoplasma chorioretinitis
0-B58.09	2-B58.09	0-Other toxoplasma oculopathy
0-B58.1	2-B58.1	0-Toxoplasma hepatitis
0-B58.2	2-B58.2	0-Toxoplasma meningoencephalitis
0-B58.3	2-B58.3	0-Pulmonary toxoplasmosis
0-B58.8	2-B58.8	0-Toxoplasmosis with other organ involvement
0-B58.81	2-B58.81	0-Toxoplasma myocarditis
0-B58.82	2-B58.82	0-Toxoplasma myositis
0-B58.83	2-B58.83	0-Toxoplasma tubulo-interstitial nephropathy
0-B58.89	2-B58.89	0-Toxoplasmosis with other organ involvement
0-B58.9	2-B58.9	0-Toxoplasmosis, unspecified
0-B59	2-B59	0-Pneumocystosis
0-B60	2-B60	0-Other protozoal diseases, not elsewhere classified
0-B60.0	2-B60.0	0-Babesiosis
0-B60.00	2-B60.00	0-Babesiosis, unspecified
0-B60.01	2-B60.01	0-Babesiosis due to Babesia microti
0-B60.02	2-B60.02	0-Babesiosis due to Babesia duncani
0-B60.03	2-B60.03	0-Babesiosis due to Babesia divergens
0-B60.09	2-B60.09	0-Other babesiosis
0-B60.1	2-B60.1	0-Acanthamebiasis
0-B60.10	2-B60.10	0-Acanthamebiasis, unspecified
0-B60.11	2-B60.11	0-Meningoencephalitis due to Acanthamoeba (culbertsoni)
0-B60.12	2-B60.12	0-Conjunctivitis due to Acanthamoeba
0-B60.13	2-B60.13	0-Keratoconjunctivitis due to Acanthamoeba
0-B60.19	2-B60.19	0-Other acanthamebic disease
0-B60.2	2-B60.2	0-Naegleriasis
0-B60.8	2-B60.8	0-Other specified protozoal diseases
0-B64	2-B64	0-Unspecified protozoal disease
0-B65-B83	2-B65-B83	0-Helminthiases
0-B65	2-B65	0-Schistosomiasis [bilharziasis]
0-B65.0	2-B65.0	0-Schistosomiasis due to Schistosoma haematobium [urinary schistosomiasis]
0-B65.1	2-B65.1	0-Schistosomiasis due to Schistosoma mansoni [intestinal schistosomiasis]
0-B65.2	2-B65.2	0-Schistosomiasis due to Schistosoma japonicum
0-B65.3	2-B65.3	0-Cercarial dermatitis
0-B65.8	2-B65.8	0-Other schistosomiasis
0-B65.9	2-B65.9	0-Schistosomiasis, unspecified
0-B66	2-B66	0-Other fluke infections
0-B66.0	2-B66.0	0-Opisthorchiasis
0-B66.1	2-B66.1	0-Clonorchiasis
0-B66.2	2-B66.2	0-Dicroceliasis
0-B66.3	2-B66.3	0-Fascioliasis
0-B66.4	2-B66.4	0-Paragonimiasis
0-B66.5	2-B66.5	0-Fasciolopsiasis
0-B66.8	2-B66.8	0-Other specified fluke infections
0-B66.9	2-B66.9	0-Fluke infection, unspecified
0-B67	2-B67	0-Echinococcosis
0-B67.0	2-B67.0	0-Echinococcus granulosus infection of liver
0-B67.1	2-B67.1	0-Echinococcus granulosus infection of lung
0-B67.2	2-B67.2	0-Echinococcus granulosus infection of bone
0-B67.3	2-B67.3	0-Echinococcus granulosus infection, other and multiple sites
0-B67.31	2-B67.31	0-Echinococcus granulosus infection, thyroid gland
0-B67.32	2-B67.32	0-Echinococcus granulosus infection, multiple sites
0-B67.39	2-B67.39	0-Echinococcus granulosus infection, other sites
0-B67.4	2-B67.4	0-Echinococcus granulosus infection, unspecified
0-B67.5	2-B67.5	0-Echinococcus multilocularis infection of liver
0-B67.6	2-B67.6	0-Echinococcus multilocularis infection, other and multiple sites
0-B67.61	2-B67.61	0-Echinococcus multilocularis infection, multiple sites
0-B67.69	2-B67.69	0-Echinococcus multilocularis infection, other sites
0-B67.7	2-B67.7	0-Echinococcus multilocularis infection, unspecified
0-B67.8	2-B67.8	0-Echinococcosis, unspecified, of liver
0-B67.9	2-B67.9	0-Echinococcosis, other and unspecified
0-B67.90	2-B67.90	0-Echinococcosis, unspecified
0-B67.99	2-B67.99	0-Other echinococcosis
0-B68	2-B68	0-Taeniasis
0-B68.0	2-B68.0	0-Taenia solium taeniasis
0-B68.1	2-B68.1	0-Taenia saginata taeniasis
0-B68.9	2-B68.9	0-Taeniasis, unspecified
0-B69	2-B69	0-Cysticercosis
0-B69.0	2-B69.0	0-Cysticercosis of central nervous system
0-B69.1	2-B69.1	0-Cysticercosis of eye
0-B69.8	2-B69.8	0-Cysticercosis of other sites
0-B69.81	2-B69.81	0-Myositis in cysticercosis
0-B69.89	2-B69.89	0-Cysticercosis of other sites
0-B69.9	2-B69.9	0-Cysticercosis, unspecified
0-B70	2-B70	0-Diphyllobothriasis and sparganosis
0-B70.0	2-B70.0	0-Diphyllobothriasis
0-B70.1	2-B70.1	0-Sparganosis
0-B71	2-B71	0-Other cestode infections
0-B71.0	2-B71.0	0-Hymenolepiasis
0-B71.1	2-B71.1	0-Dipylidiasis
0-B71.8	2-B71.8	0-Other specified cestode infections
0-B71.9	2-B71.9	0-Cestode infection, unspecified
0-B72	2-B72	0-Dracunculiasis
0-B73	2-B73	0-Onchocerciasis
0-B73.0	2-B73.0	0-Onchocerciasis with eye disease
0-B73.00	2-B73.00	0-Onchocerciasis with eye involvement, unspecified
0-B73.01	2-B73.01	0-Onchocerciasis with endophthalmitis
0-B73.02	2-B73.02	0-Onchocerciasis with glaucoma
0-B73.09	2-B73.09	0-Onchocerciasis with other eye involvement
0-B73.1	2-B73.1	0-Onchocerciasis without eye disease
0-B74	2-B74	0-Filariasis
0-B74.0	2-B74.0	0-Filariasis due to Wuchereria bancrofti
0-B74.1	2-B74.1	0-Filariasis due to Brugia malayi
0-B74.2	2-B74.2	0-Filariasis due to Brugia timori
0-B74.3	2-B74.3	0-Loiasis
0-B74.4	2-B74.4	0-Mansonelliasis
0-B74.8	2-B74.8	0-Other filariases
0-B74.9	2-B74.9	0-Filariasis, unspecified
0-B75	2-B75	0-Trichinellosis
0-B76	2-B76	0-Hookworm diseases
0-B76.0	2-B76.0	0-Ancylostomiasis
0-B76.1	2-B76.1	0-Necatoriasis
0-B76.8	2-B76.8	0-Other hookworm diseases
0-B76.9	2-B76.9	0-Hookworm disease, unspecified
0-B77	2-B77	0-Ascariasis
0-B77.0	2-B77.0	0-Ascariasis with intestinal complications
0-B77.8	2-B77.8	0-Ascariasis with other complications
0-B77.81	2-B77.81	0-Ascariasis pneumonia
0-B77.89	2-B77.89	0-Ascariasis with other complications
0-B77.9	2-B77.9	0-Ascariasis, unspecified
0-B78	2-B78	0-Strongyloidiasis
0-B78.0	2-B78.0	0-Intestinal strongyloidiasis
0-B78.1	2-B78.1	0-Cutaneous strongyloidiasis
0-B78.7	2-B78.7	0-Disseminated strongyloidiasis
0-B78.9	2-B78.9	0-Strongyloidiasis, unspecified
0-B79	2-B79	0-Trichuriasis
0-B80	2-B80	0-Enterobiasis
0-B81	2-B81	0-Other intestinal helminthiases, not elsewhere classified
0-B81.0	2-B81.0	0-Anisakiasis
0-B81.1	2-B81.1	0-Intestinal capillariasis
0-B81.2	2-B81.2	0-Trichostrongyliasis
0-B81.3	2-B81.3	0-Intestinal angiostrongyliasis
0-B81.4	2-B81.4	0-Mixed intestinal helminthiases
0-B81.8	2-B81.8	0-Other specified intestinal helminthiases
0-B82	2-B82	0-Unspecified intestinal parasitism
0-B82.0	2-B82.0	0-Intestinal helminthiasis, unspecified
0-B82.9	2-B82.9	0-Intestinal parasitism, unspecified
0-B83	2-B83	0-Other helminthiases
0-B83.0	2-B83.0	0-Visceral larva migrans
0-B83.1	2-B83.1	0-Gnathostomiasis
0-B83.2	2-B83.2	0-Angiostrongyliasis due to Parastrongylus cantonensis
0-B83.3	2-B83.3	0-Syngamiasis
0-B83.4	2-B83.4	0-Internal hirudiniasis
0-B83.8	2-B83.8	0-Other specified helminthiases
0-B83.9	2-B83.9	0-Helminthiasis, unspecified
0-B85-B89	2-B85-B89	0-Pediculosis, acariasis and other infestations
0-B85	2-B85	0-Pediculosis and phthiriasis
0-B85.0	2-B85.0	0-Pediculosis due to Pediculus humanus capitis
0-B85.1	2-B85.1	0-Pediculosis due to Pediculus humanus corporis
0-B85.2	2-B85.2	0-Pediculosis, unspecified
0-B85.3	2-B85.3	0-Phthiriasis
0-B85.4	2-B85.4	0-Mixed pediculosis and phthiriasis
0-B86	2-B86	0-Scabies
0-B87	2-B87	0-Myiasis
0-B87.0	2-B87.0	0-Cutaneous myiasis
0-B87.1	2-B87.1	0-Wound myiasis
0-B87.2	2-B87.2	0-Ocular myiasis
0-B87.3	2-B87.3	0-Nasopharyngeal myiasis
0-B87.4	2-B87.4	0-Aural myiasis
0-B87.8	2-B87.8	0-Myiasis of other sites
0-B87.81	2-B87.81	0-Genitourinary myiasis
0-B87.82	2-B87.82	0-Intestinal myiasis
0-B87.89	2-B87.89	0-Myiasis of other sites
0-B87.9	2-B87.9	0-Myiasis, unspecified
0-B88	2-B88	0-Other infestations
0-B88.0	2-B88.0	0-Other acariasis
0-B88.1	2-B88.1	0-Tungiasis [sandflea infestation]
0-B88.2	2-B88.2	0-Other arthropod infestations
0-B88.3	2-B88.3	0-External hirudiniasis
0-B88.8	2-B88.8	0-Other specified infestations
0-B88.9	2-B88.9	0-Infestation, unspecified
0-B89	2-B89	0-Unspecified parasitic disease
0-B90-B94	2-B90-B94	0-Sequelae of infectious and parasitic diseases
0-B90	2-B90	0-Sequelae of tuberculosis
0-B90.0	2-B90.0	0-Sequelae of central nervous system tuberculosis
0-B90.1	2-B90.1	0-Sequelae of genitourinary tuberculosis
0-B90.2	2-B90.2	0-Sequelae of tuberculosis of bones and joints
0-B90.8	2-B90.8	0-Sequelae of tuberculosis of other organs
0-B90.9	2-B90.9	0-Sequelae of respiratory and unspecified tuberculosis
0-B91	2-B91	0-Sequelae of poliomyelitis
0-B92	2-B92	0-Sequelae of leprosy
0-B94	2-B94	0-Sequelae of other and unspecified infectious and parasitic diseases
0-B94.0	2-B94.0	0-Sequelae of trachoma
0-B94.1	2-B94.1	0-Sequelae of viral encephalitis
0-B94.2	2-B94.2	0-Sequelae of viral hepatitis
0-B94.8	2-B94.8	0-Sequelae of other specified infectious and parasitic diseases
0-B94.9	2-B94.9	0-Sequelae of unspecified infectious and parasitic disease
0-B95-B97	2-B95-B97	0-Bacterial and viral infectious agents
0-B95	2-B95	0-Streptococcus, Staphylococcus, and Enterococcus as the cause of diseases classified elsewhere
0-B95.0	2-B95.0	0-Streptococcus, group A, as the cause of diseases classified elsewhere
0-B95.1	2-B95.1	0-Streptococcus, group B, as the cause of diseases classified elsewhere
0-B95.2	2-B95.2	0-Enterococcus as the cause of diseases classified elsewhere
0-B95.3	2-B95.3	0-Streptococcus pneumoniae as the cause of diseases classified elsewhere
0-B95.4	2-B95.4	0-Other streptococcus as the cause of diseases classified elsewhere
0-B95.5	2-B95.5	0-Unspecified streptococcus as the cause of diseases classified elsewhere
0-B95.6	2-B95.6	0-Staphylococcus aureus as the cause of diseases classified elsewhere
0-B95.61	2-B95.61	0-Methicillin susceptible Staphylococcus aureus infection as the cause of diseases classified elsewhere
0-B95.62	2-B95.62	0-Methicillin resistant Staphylococcus aureus infection as the cause of diseases classified elsewhere
0-B95.7	2-B95.7	0-Other staphylococcus as the cause of diseases classified elsewhere
0-B95.8	2-B95.8	0-Unspecified staphylococcus as the cause of diseases classified elsewhere
0-B96	2-B96	0-Other bacterial agents as the cause of diseases classified elsewhere
0-B96.0	2-B96.0	0-Mycoplasma pneumoniae [M. pneumoniae] as the cause of diseases classified elsewhere
0-B96.1	2-B96.1	0-Klebsiella pneumoniae [K. pneumoniae] as the cause of diseases classified elsewhere
0-B96.2	2-B96.2	0-Escherichia coli [E. coli ] as the cause of diseases classified elsewhere
0-B96.20	2-B96.20	0-Unspecified Escherichia coli [E. coli] as the cause of diseases classified elsewhere
0-B96.21	2-B96.21	0-Shiga toxin-producing Escherichia coli [E. coli] [STEC] O157 as the cause of diseases classified elsewhere
0-B96.22	2-B96.22	0-Other specified Shiga toxin-producing Escherichia coli [E. coli] [STEC] as the cause of diseases classified elsewhere
0-B96.23	2-B96.23	0-Unspecified Shiga toxin-producing Escherichia coli [E. coli] [STEC] as the cause of diseases classified elsewhere
0-B96.29	2-B96.29	0-Other Escherichia coli [E. coli] as the cause of diseases classified elsewhere
0-B96.3	2-B96.3	0-Hemophilus influenzae [H. influenzae] as the cause of diseases classified elsewhere
0-B96.4	2-B96.4	0-Proteus (mirabilis) (morganii) as the cause of diseases classified elsewhere
0-B96.5	2-B96.5	0-Pseudomonas (aeruginosa) (mallei) (pseudomallei) as the cause of diseases classified elsewhere
0-B96.6	2-B96.6	0-Bacteroides fragilis [B. fragilis] as the cause of diseases classified elsewhere
0-B96.7	2-B96.7	0-Clostridium perfringens [C. perfringens] as the cause of diseases classified elsewhere
0-B96.8	2-B96.8	0-Other specified bacterial agents as the cause of diseases classified elsewhere
0-B96.81	2-B96.81	0-Helicobacter pylori [H. pylori] as the cause of diseases classified elsewhere
0-B96.82	2-B96.82	0-Vibrio vulnificus as the cause of diseases classified elsewhere
0-B96.83	2-B96.83	0-Acinetobacter baumannii as the cause of diseases classified elsewhere
0-B96.89	2-B96.89	0-Other specified bacterial agents as the cause of diseases classified elsewhere
0-B97	2-B97	0-Viral agents as the cause of diseases classified elsewhere
0-B97.0	2-B97.0	0-Adenovirus as the cause of diseases classified elsewhere
0-B97.1	2-B97.1	0-Enterovirus as the cause of diseases classified elsewhere
0-B97.10	2-B97.10	0-Unspecified enterovirus as the cause of diseases classified elsewhere
0-B97.11	2-B97.11	0-Coxsackievirus as the cause of diseases classified elsewhere
0-B97.12	2-B97.12	0-Echovirus as the cause of diseases classified elsewhere
0-B97.19	2-B97.19	0-Other enterovirus as the cause of diseases classified elsewhere
0-B97.2	2-B97.2	0-Coronavirus as the cause of diseases classified elsewhere
0-B97.21	2-B97.21	0-SARS-associated coronavirus as the cause of diseases classified elsewhere
0-B97.29	2-B97.29	0-Other coronavirus as the cause of diseases classified elsewhere
0-B97.3	2-B97.3	0-Retrovirus as the cause of diseases classified elsewhere
0-B97.30	2-B97.30	0-Unspecified retrovirus as the cause of diseases classified elsewhere
0-B97.31	2-B97.31	0-Lentivirus as the cause of diseases classified elsewhere
0-B97.32	2-B97.32	0-Oncovirus as the cause of diseases classified elsewhere
0-B97.33	2-B97.33	0-Human T-cell lymphotrophic virus, type I [HTLV-I] as the cause of diseases classified elsewhere
0-B97.34	2-B97.34	0-Human T-cell lymphotrophic virus, type II [HTLV-II] as the cause of diseases classified elsewhere
0-B97.35	2-B97.35	0-Human immunodeficiency virus, type 2 [HIV 2] as the cause of diseases classified elsewhere
0-B97.39	2-B97.39	0-Other retrovirus as the cause of diseases classified elsewhere
0-B97.4	2-B97.4	0-Respiratory syncytial virus as the cause of diseases classified elsewhere
0-B97.5	2-B97.5	0-Reovirus as the cause of diseases classified elsewhere
0-B97.6	2-B97.6	0-Parvovirus as the cause of diseases classified elsewhere
0-B97.7	2-B97.7	0-Papillomavirus as the cause of diseases classified elsewhere
0-B97.8	2-B97.8	0-Other viral agents as the cause of diseases classified elsewhere
0-B97.81	2-B97.81	0-Human metapneumovirus as the cause of diseases classified elsewhere
0-B97.89	2-B97.89	0-Other viral agents as the cause of diseases classified elsewhere
0-B99-B99	2-B99-B99	0-Other infectious diseases
0-B99	2-B99	0-Other and unspecified infectious diseases
0-B99.8	2-B99.8	0-Other infectious disease
0-B99.9	2-B99.9	0-Unspecified infectious disease
0-C00-D49	2-C00-D49	0-Neoplasms
0-C00-C96	2-C00-C96	0-Malignant neoplasms
0-C00-C75	2-C00-C75	0-Malignant neoplasms, stated or presumed to be primary (of specified sites), and certain specified histologies, except neuroendocrine, and of lymphoid, hematopoietic and related tissue
0-C00-C14	2-C00-C14	0-Malignant neoplasms of lip, oral cavity and pharynx
0-C15-C26	2-C15-C26	0-Malignant neoplasms of digestive organs
0-C30-C39	2-C30-C39	0-Malignant neoplasms of respiratory and intrathoracic organs
0-C40-C41	2-C40-C41	0-Malignant neoplasms of bone and articular cartilage
0-C43-C44	2-C43-C44	0-Melanoma and other malignant neoplasms of skin
0-C45-C49	2-C45-C49	0-Malignant neoplasms of mesothelial and soft tissue
0-C50-C50	2-C50-C50	0-Malignant neoplasms of breast
0-C51-C58	2-C51-C58	0-Malignant neoplasms of female genital organs
0-C60-C63	2-C60-C63	0-Malignant neoplasms of male genital organs
0-C64-C68	2-C64-C68	0-Malignant neoplasms of urinary tract
0-C69-C72	2-C69-C72	0-Malignant neoplasms of eye, brain and other parts of central nervous system
0-C73-C75	2-C73-C75	0-Malignant neoplasms of thyroid and other endocrine glands
0-C7A-C7A	2-C7A-C7A	0-Malignant neuroendocrine tumors
0-C7B-C7B	2-C7B-C7B	0-Secondary neuroendocrine tumors
0-C76-C80	2-C76-C80	0-Malignant neoplasms of ill-defined, other secondary and unspecified sites
0-C81-C96	2-C81-C96	0-Malignant neoplasms of lymphoid, hematopoietic and related tissue
0-D00-D09	2-D00-D09	0-In situ neoplasms
0-D10-D36	2-D10-D36	0-Benign neoplasms, except benign neuroendocrine tumors
0-D3A-D3A	2-D3A-D3A	0-Benign neuroendocrine tumors
0-D37-D48	2-D37-D48	0-Neoplasms of uncertain behavior, polycythemia vera and myelodysplastic syndromes
0-D49-D49	2-D49-D49	0-Neoplasms of unspecified behavior
0-D50-D89	2-D50-D89	0-Diseases of the blood and blood-forming organs and certain disorders involving the immune mechanism
0-D50-D53	2-D50-D53	0-Nutritional anemias
0-D50	2-D50	0-Iron deficiency anemia
0-D50.0	2-D50.0	0-Iron deficiency anemia secondary to blood loss (chronic)
0-D50.1	2-D50.1	0-Sideropenic dysphagia
0-D50.8	2-D50.8	0-Other iron deficiency anemias
0-D50.9	2-D50.9	0-Iron deficiency anemia, unspecified
0-D51	2-D51	0-Vitamin B12 deficiency anemia
0-D51.0	2-D51.0	0-Vitamin B12 deficiency anemia due to intrinsic factor deficiency
0-D51.1	2-D51.1	0-Vitamin B12 deficiency anemia due to selective vitamin B12 malabsorption with proteinuria
0-D51.2	2-D51.2	0-Transcobalamin II deficiency
0-D51.3	2-D51.3	0-Other dietary vitamin B12 deficiency anemia
0-D51.8	2-D51.8	0-Other vitamin B12 deficiency anemias
0-D51.9	2-D51.9	0-Vitamin B12 deficiency anemia, unspecified
0-D52	2-D52	0-Folate deficiency anemia
0-D52.0	2-D52.0	0-Dietary folate deficiency anemia
0-D52.1	2-D52.1	0-Drug-induced folate deficiency anemia
0-D52.8	2-D52.8	0-Other folate deficiency anemias
0-D52.9	2-D52.9	0-Folate deficiency anemia, unspecified
0-D53	2-D53	0-Other nutritional anemias
0-D53.0	2-D53.0	0-Protein deficiency anemia
0-D53.1	2-D53.1	0-Other megaloblastic anemias, not elsewhere classified
0-D53.2	2-D53.2	0-Scorbutic anemia
0-D53.8	2-D53.8	0-Other specified nutritional anemias
0-D53.9	2-D53.9	0-Nutritional anemia, unspecified
0-D55-D59	2-D55-D59	0-Hemolytic anemias
0-D55	2-D55	0-Anemia due to enzyme disorders
0-D55.0	2-D55.0	0-Anemia due to glucose-6-phosphate dehydrogenase [G6PD] deficiency
0-D55.1	2-D55.1	0-Anemia due to other disorders of glutathione metabolism
0-D55.2	2-D55.2	0-Anemia due to disorders of glycolytic enzymes
0-D55.21	2-D55.21	0-Anemia due to pyruvate kinase deficiency
0-D55.29	2-D55.29	0-Anemia due to other disorders of glycolytic enzymes
0-D55.3	2-D55.3	0-Anemia due to disorders of nucleotide metabolism
0-D55.8	2-D55.8	0-Other anemias due to enzyme disorders
0-D55.9	2-D55.9	0-Anemia due to enzyme disorder, unspecified
0-D56	2-D56	0-Thalassemia
0-D56.0	2-D56.0	0-Alpha thalassemia
0-D56.1	2-D56.1	0-Beta thalassemia
0-D56.2	2-D56.2	0-Delta-beta thalassemia
0-D56.3	2-D56.3	0-Thalassemia minor
0-D56.4	2-D56.4	0-Hereditary persistence of fetal hemoglobin [HPFH]
0-D56.5	2-D56.5	0-Hemoglobin E-beta thalassemia
0-D56.8	2-D56.8	0-Other thalassemias
0-D56.9	2-D56.9	0-Thalassemia, unspecified
0-D57	2-D57	0-Sickle-cell disorders
0-D57.0	2-D57.0	0-Hb-SS disease with crisis
0-D57.00	2-D57.00	0-Hb-SS disease with crisis, unspecified
0-D57.01	2-D57.01	0-Hb-SS disease with acute chest syndrome
0-D57.02	2-D57.02	0-Hb-SS disease with splenic sequestration
0-D57.03	2-D57.03	0-Hb-SS disease with cerebral vascular involvement
0-D57.04	2-D57.04	0-Hb-SS disease with dactylitis
0-D57.09	2-D57.09	0-Hb-SS disease with crisis with other specified complication
0-D57.1	2-D57.1	0-Sickle-cell disease without crisis
0-D57.2	2-D57.2	0-Sickle-cell/Hb-C disease
0-D57.20	2-D57.20	0-Sickle-cell/Hb-C disease without crisis
0-D57.21	2-D57.21	0-Sickle-cell/Hb-C disease with crisis
0-D57.211	2-D57.211	0-Sickle-cell/Hb-C disease with acute chest syndrome
0-D57.212	2-D57.212	0-Sickle-cell/Hb-C disease with splenic sequestration
0-D57.213	2-D57.213	0-Sickle-cell/Hb-C disease with cerebral vascular involvement
0-D57.214	2-D57.214	0-Sickle-cell/Hb-C disease with dactylitis
0-D57.218	2-D57.218	0-Sickle-cell/Hb-C disease with crisis with other specified complication
0-D57.219	2-D57.219	0-Sickle-cell/Hb-C disease with crisis, unspecified
0-D57.3	2-D57.3	0-Sickle-cell trait
0-D57.4	2-D57.4	0-Sickle-cell thalassemia
0-D57.40	2-D57.40	0-Sickle-cell thalassemia without crisis
0-D57.41	2-D57.41	0-Sickle-cell thalassemia, unspecified, with crisis
0-D57.411	2-D57.411	0-Sickle-cell thalassemia, unspecified, with acute chest syndrome
0-D57.412	2-D57.412	0-Sickle-cell thalassemia, unspecified, with splenic sequestration
0-D57.413	2-D57.413	0-Sickle-cell thalassemia, unspecified, with cerebral vascular involvement
0-D57.414	2-D57.414	0-Sickle-cell thalassemia, unspecified, with dactylitis
0-D57.418	2-D57.418	0-Sickle-cell thalassemia, unspecified, with crisis with other specified complication
0-D57.419	2-D57.419	0-Sickle-cell thalassemia, unspecified, with crisis
0-D57.42	2-D57.42	0-Sickle-cell thalassemia beta zero without crisis
0-D57.43	2-D57.43	0-Sickle-cell thalassemia beta zero with crisis
0-D57.431	2-D57.431	0-Sickle-cell thalassemia beta zero with acute chest syndrome
0-D57.432	2-D57.432	0-Sickle-cell thalassemia beta zero with splenic sequestration
0-D57.433	2-D57.433	0-Sickle-cell thalassemia beta zero with cerebral vascular involvement
0-D57.434	2-D57.434	0-Sickle-cell thalassemia beta zero with dactylitis
0-D57.438	2-D57.438	0-Sickle-cell thalassemia beta zero with crisis with other specified complication
0-D57.439	2-D57.439	0-Sickle-cell thalassemia beta zero with crisis, unspecified
0-D57.44	2-D57.44	0-Sickle-cell thalassemia beta plus without crisis
0-D57.45	2-D57.45	0-Sickle-cell thalassemia beta plus with crisis
0-D57.451	2-D57.451	0-Sickle-cell thalassemia beta plus with acute chest syndrome
0-D57.452	2-D57.452	0-Sickle-cell thalassemia beta plus with splenic sequestration
0-D57.453	2-D57.453	0-Sickle-cell thalassemia beta plus with cerebral vascular involvement
0-D57.454	2-D57.454	0-Sickle-cell thalassemia beta plus with dactylitis
0-D57.458	2-D57.458	0-Sickle-cell thalassemia beta plus with crisis with other specified complication
0-D57.459	2-D57.459	0-Sickle-cell thalassemia beta plus with crisis, unspecified
0-D57.8	2-D57.8	0-Other sickle-cell disorders
0-D57.80	2-D57.80	0-Other sickle-cell disorders without crisis
0-D57.81	2-D57.81	0-Other sickle-cell disorders with crisis
0-D57.811	2-D57.811	0-Other sickle-cell disorders with acute chest syndrome
0-D57.812	2-D57.812	0-Other sickle-cell disorders with splenic sequestration
0-D57.813	2-D57.813	0-Other sickle-cell disorders with cerebral vascular involvement
0-D57.814	2-D57.814	0-Other sickle-cell disorders with dactylitis
0-D57.818	2-D57.818	0-Other sickle-cell disorders with crisis with other specified complication
0-D57.819	2-D57.819	0-Other sickle-cell disorders with crisis, unspecified
0-D58	2-D58	0-Other hereditary hemolytic anemias
0-D58.0	2-D58.0	0-Hereditary spherocytosis
0-D58.1	2-D58.1	0-Hereditary elliptocytosis
0-D58.2	2-D58.2	0-Other hemoglobinopathies
0-D58.8	2-D58.8	0-Other specified hereditary hemolytic anemias
0-D58.9	2-D58.9	0-Hereditary hemolytic anemia, unspecified
0-D59	2-D59	0-Acquired hemolytic anemia
0-D59.0	2-D59.0	0-Drug-induced autoimmune hemolytic anemia
0-D59.1	2-D59.1	0-Other autoimmune hemolytic anemias
0-D59.10	2-D59.10	0-Autoimmune hemolytic anemia, unspecified
0-D59.11	2-D59.11	0-Warm autoimmune hemolytic anemia
0-D59.12	2-D59.12	0-Cold autoimmune hemolytic anemia
0-D59.13	2-D59.13	0-Mixed type autoimmune hemolytic anemia
0-D59.19	2-D59.19	0-Other autoimmune hemolytic anemia
0-D59.2	2-D59.2	0-Drug-induced nonautoimmune hemolytic anemia
0-D59.3	2-D59.3	0-Hemolytic-uremic syndrome
0-D59.30	2-D59.30	0-Hemolytic-uremic syndrome, unspecified
0-D59.31	2-D59.31	0-Infection-associated hemolytic-uremic syndrome
0-D59.32	2-D59.32	0-Hereditary hemolytic-uremic syndrome
0-D59.39	2-D59.39	0-Other hemolytic-uremic syndrome
0-D59.4	2-D59.4	0-Other nonautoimmune hemolytic anemias
0-D59.5	2-D59.5	0-Paroxysmal nocturnal hemoglobinuria [Marchiafava-Micheli]
0-D59.6	2-D59.6	0-Hemoglobinuria due to hemolysis from other external causes
0-D59.8	2-D59.8	0-Other acquired hemolytic anemias
0-D59.9	2-D59.9	0-Acquired hemolytic anemia, unspecified
0-D60-D64	2-D60-D64	0-Aplastic and other anemias and other bone marrow failure syndromes
0-D60	2-D60	0-Acquired pure red cell aplasia [erythroblastopenia]
0-D60.0	2-D60.0	0-Chronic acquired pure red cell aplasia
0-D60.1	2-D60.1	0-Transient acquired pure red cell aplasia
0-D60.8	2-D60.8	0-Other acquired pure red cell aplasias
0-D60.9	2-D60.9	0-Acquired pure red cell aplasia, unspecified
0-D61	2-D61	0-Other aplastic anemias and other bone marrow failure syndromes
0-D61.0	2-D61.0	0-Constitutional aplastic anemia
0-D61.01	2-D61.01	0-Constitutional (pure) red blood cell aplasia
0-D61.02	2-D61.02	0-Shwachman-Diamond syndrome
0-D61.03	2-D61.03	0-Fanconi anemia
0-D61.09	2-D61.09	0-Other constitutional aplastic anemia
0-D61.1	2-D61.1	0-Drug-induced aplastic anemia
0-D61.2	2-D61.2	0-Aplastic anemia due to other external agents
0-D61.3	2-D61.3	0-Idiopathic aplastic anemia
0-D61.8	2-D61.8	0-Other specified aplastic anemias and other bone marrow failure syndromes
0-D61.81	2-D61.81	0-Pancytopenia
0-D61.810	2-D61.810	0-Antineoplastic chemotherapy induced pancytopenia
0-D61.811	2-D61.811	0-Other drug-induced pancytopenia
0-D61.818	2-D61.818	0-Other pancytopenia
0-D61.82	2-D61.82	0-Myelophthisis
0-D61.89	2-D61.89	0-Other specified aplastic anemias and other bone marrow failure syndromes
0-D61.9	2-D61.9	0-Aplastic anemia, unspecified
0-D62	2-D62	0-Acute posthemorrhagic anemia
0-D63	2-D63	0-Anemia in chronic diseases classified elsewhere
0-D63.0	2-D63.0	0-Anemia in neoplastic disease
0-D63.1	2-D63.1	0-Anemia in chronic kidney disease
0-D63.8	2-D63.8	0-Anemia in other chronic diseases classified elsewhere
0-D64	2-D64	0-Other anemias
0-D64.0	2-D64.0	0-Hereditary sideroblastic anemia
0-D64.1	2-D64.1	0-Secondary sideroblastic anemia due to disease
0-D64.2	2-D64.2	0-Secondary sideroblastic anemia due to drugs and toxins
0-D64.3	2-D64.3	0-Other sideroblastic anemias
0-D64.4	2-D64.4	0-Congenital dyserythropoietic anemia
0-D64.8	2-D64.8	0-Other specified anemias
0-D64.81	2-D64.81	0-Anemia due to antineoplastic chemotherapy
0-D64.89	2-D64.89	0-Other specified anemias
0-D64.9	2-D64.9	0-Anemia, unspecified
0-D65-D69	2-D65-D69	0-Coagulation defects, purpura and other hemorrhagic conditions
0-D65	2-D65	0-Disseminated intravascular coagulation [defibrination syndrome]
0-D66	2-D66	0-Hereditary factor VIII deficiency
0-D67	2-D67	0-Hereditary factor IX deficiency
0-D68	2-D68	0-Other coagulation defects
0-D68.0	2-D68.0	0-Von Willebrand disease
0-D68.00	2-D68.00	0-Von Willebrand disease, unspecified
0-D68.01	2-D68.01	0-Von Willebrand disease, type 1
0-D68.02	2-D68.02	0-Von Willebrand disease, type 2
0-D68.020	2-D68.020	0-Von Willebrand disease, type 2A
0-D68.021	2-D68.021	0-Von Willebrand disease, type 2B
0-D68.022	2-D68.022	0-Von Willebrand disease, type 2M
0-D68.023	2-D68.023	0-Von Willebrand disease, type 2N
0-D68.029	2-D68.029	0-Von Willebrand disease, type 2, unspecified
0-D68.03	2-D68.03	0-Von Willebrand disease, type 3
0-D68.04	2-D68.04	0-Acquired von Willebrand disease
0-D68.09	2-D68.09	0-Other von Willebrand disease
0-D68.1	2-D68.1	0-Hereditary factor XI deficiency
0-D68.2	2-D68.2	0-Hereditary deficiency of other clotting factors
0-D68.3	2-D68.3	0-Hemorrhagic disorder due to circulating anticoagulants
0-D68.31	2-D68.31	0-Hemorrhagic disorder due to intrinsic circulating anticoagulants, antibodies, or inhibitors
0-D68.311	2-D68.311	0-Acquired hemophilia
0-D68.312	2-D68.312	0-Antiphospholipid antibody with hemorrhagic disorder
0-D68.318	2-D68.318	0-Other hemorrhagic disorder due to intrinsic circulating anticoagulants, antibodies, or inhibitors
0-D68.32	2-D68.32	0-Hemorrhagic disorder due to extrinsic circulating anticoagulants
0-D68.4	2-D68.4	0-Acquired coagulation factor deficiency
0-D68.5	2-D68.5	0-Primary thrombophilia
0-D68.51	2-D68.51	0-Activated protein C resistance
0-D68.52	2-D68.52	0-Prothrombin gene mutation
0-D68.59	2-D68.59	0-Other primary thrombophilia
0-D68.6	2-D68.6	0-Other thrombophilia
0-D68.61	2-D68.61	0-Antiphospholipid syndrome
0-D68.62	2-D68.62	0-Lupus anticoagulant syndrome
0-D68.69	2-D68.69	0-Other thrombophilia
0-D68.8	2-D68.8	0-Other specified coagulation defects
0-D68.9	2-D68.9	0-Coagulation defect, unspecified
0-D69	2-D69	0-Purpura and other hemorrhagic conditions
0-D69.0	2-D69.0	0-Allergic purpura
0-D69.1	2-D69.1	0-Qualitative platelet defects
0-D69.2	2-D69.2	0-Other nonthrombocytopenic purpura
0-D69.3	2-D69.3	0-Immune thrombocytopenic purpura
0-D69.4	2-D69.4	0-Other primary thrombocytopenia
0-D69.41	2-D69.41	0-Evans syndrome
0-D69.42	2-D69.42	0-Congenital and hereditary thrombocytopenia purpura
0-D69.49	2-D69.49	0-Other primary thrombocytopenia
0-D69.5	2-D69.5	0-Secondary thrombocytopenia
0-D69.51	2-D69.51	0-Posttransfusion purpura
0-D69.59	2-D69.59	0-Other secondary thrombocytopenia
0-D69.6	2-D69.6	0-Thrombocytopenia, unspecified
0-D69.8	2-D69.8	0-Other specified hemorrhagic conditions
0-D69.9	2-D69.9	0-Hemorrhagic condition, unspecified
0-D70-D77	2-D70-D77	0-Other disorders of blood and blood-forming organs
0-D70	2-D70	0-Neutropenia
0-D70.0	2-D70.0	0-Congenital agranulocytosis
0-D70.1	2-D70.1	0-Agranulocytosis secondary to cancer chemotherapy
0-D70.2	2-D70.2	0-Other drug-induced agranulocytosis
0-D70.3	2-D70.3	0-Neutropenia due to infection
0-D70.4	2-D70.4	0-Cyclic neutropenia
0-D70.8	2-D70.8	0-Other neutropenia
0-D70.9	2-D70.9	0-Neutropenia, unspecified
0-D71	2-D71	0-Functional disorders of polymorphonuclear neutrophils
0-D72	2-D72	0-Other disorders of white blood cells
0-D72.0	2-D72.0	0-Genetic anomalies of leukocytes
0-D72.1	2-D72.1	0-Eosinophilia
0-D72.10	2-D72.10	0-Eosinophilia, unspecified
0-D72.11	2-D72.11	0-Hypereosinophilic syndrome [HES]
0-D72.110	2-D72.110	0-Idiopathic hypereosinophilic syndrome [IHES]
0-D72.111	2-D72.111	0-Lymphocytic Variant Hypereosinophilic Syndrome [LHES]
0-D72.118	2-D72.118	0-Other hypereosinophilic syndrome
0-D72.119	2-D72.119	0-Hypereosinophilic syndrome [HES], unspecified
0-D72.12	2-D72.12	0-Drug rash with eosinophilia and systemic symptoms syndrome
0-D72.18	2-D72.18	0-Eosinophilia in diseases classified elsewhere
0-D72.19	2-D72.19	0-Other eosinophilia
0-D72.8	2-D72.8	0-Other specified disorders of white blood cells
0-D72.81	2-D72.81	0-Decreased white blood cell count
0-D72.810	2-D72.810	0-Lymphocytopenia
0-D72.818	2-D72.818	0-Other decreased white blood cell count
0-D72.819	2-D72.819	0-Decreased white blood cell count, unspecified
0-D72.82	2-D72.82	0-Elevated white blood cell count
0-D72.820	2-D72.820	0-Lymphocytosis (symptomatic)
0-D72.821	2-D72.821	0-Monocytosis (symptomatic)
0-D72.822	2-D72.822	0-Plasmacytosis
0-D72.823	2-D72.823	0-Leukemoid reaction
0-D72.824	2-D72.824	0-Basophilia
0-D72.825	2-D72.825	0-Bandemia
0-D72.828	2-D72.828	0-Other elevated white blood cell count
0-D72.829	2-D72.829	0-Elevated white blood cell count, unspecified
0-D72.89	2-D72.89	0-Other specified disorders of white blood cells
0-D72.9	2-D72.9	0-Disorder of white blood cells, unspecified
0-D73	2-D73	0-Diseases of spleen
0-D73.0	2-D73.0	0-Hyposplenism
0-D73.1	2-D73.1	0-Hypersplenism
0-D73.2	2-D73.2	0-Chronic congestive splenomegaly
0-D73.3	2-D73.3	0-Abscess of spleen
0-D73.4	2-D73.4	0-Cyst of spleen
0-D73.5	2-D73.5	0-Infarction of spleen
0-D73.8	2-D73.8	0-Other diseases of spleen
0-D73.81	2-D73.81	0-Neutropenic splenomegaly
0-D73.89	2-D73.89	0-Other diseases of spleen
0-D73.9	2-D73.9	0-Disease of spleen, unspecified
0-D74	2-D74	0-Methemoglobinemia
0-D74.0	2-D74.0	0-Congenital methemoglobinemia
0-D74.8	2-D74.8	0-Other methemoglobinemias
0-D74.9	2-D74.9	0-Methemoglobinemia, unspecified
0-D75	2-D75	0-Other and unspecified diseases of blood and blood-forming organs
0-D75.0	2-D75.0	0-Familial erythrocytosis
0-D75.1	2-D75.1	0-Secondary polycythemia
0-D75.8	2-D75.8	0-Other specified diseases of blood and blood-forming organs
0-D75.81	2-D75.81	0-Myelofibrosis
0-D75.82	2-D75.82	0-Heparin induced thrombocytopenia (HIT)
0-D75.821	2-D75.821	0-Non-immune heparin-induced thrombocytopenia
0-D75.822	2-D75.822	0-Immune-mediated heparin-induced thrombocytopenia
0-D75.828	2-D75.828	0-Other heparin-induced thrombocytopenia syndrome
0-D75.829	2-D75.829	0-Heparin-induced thrombocytopenia, unspecified
0-D75.83	2-D75.83	0-Thrombocytosis
0-D75.838	2-D75.838	0-Other thrombocytosis
0-D75.839	2-D75.839	0-Thrombocytosis, unspecified
0-D75.84	2-D75.84	0-Other platelet-activating anti-PF4 disorders
0-D75.89	2-D75.89	0-Other specified diseases of blood and blood-forming organs
0-D75.9	2-D75.9	0-Disease of blood and blood-forming organs, unspecified
0-D75.A	2-D75.A	0-Glucose-6-phosphate dehydrogenase (G6PD) deficiency without anemia
0-D76	2-D76	0-Other specified diseases with participation of lymphoreticular and reticulohistiocytic tissue
0-D76.1	2-D76.1	0-Hemophagocytic lymphohistiocytosis
0-D76.2	2-D76.2	0-Hemophagocytic syndrome, infection-associated
0-D76.3	2-D76.3	0-Other histiocytosis syndromes
0-D77	2-D77	0-Other disorders of blood and blood-forming organs in diseases classified elsewhere
0-D78-D78	2-D78-D78	0-Intraoperative and postprocedural complications of the spleen
0-D78	2-D78	0-Intraoperative and postprocedural complications of the spleen
0-D78.0	2-D78.0	0-Intraoperative hemorrhage and hematoma of the spleen complicating a procedure
0-D78.01	2-D78.01	0-Intraoperative hemorrhage and hematoma of the spleen complicating a procedure on the spleen
0-D78.02	2-D78.02	0-Intraoperative hemorrhage and hematoma of the spleen complicating other procedure
0-D78.1	2-D78.1	0-Accidental puncture and laceration of the spleen during a procedure
0-D78.11	2-D78.11	0-Accidental puncture and laceration of the spleen during a procedure on the spleen
0-D78.12	2-D78.12	0-Accidental puncture and laceration of the spleen during other procedure
0-D78.2	2-D78.2	0-Postprocedural hemorrhage of the spleen following a procedure
0-D78.21	2-D78.21	0-Postprocedural hemorrhage of the spleen following a procedure on the spleen
0-D78.22	2-D78.22	0-Postprocedural hemorrhage of the spleen following other procedure
0-D78.3	2-D78.3	0-Postprocedural hematoma and seroma of the spleen following a procedure
0-D78.31	2-D78.31	0-Postprocedural hematoma of the spleen following a procedure on the spleen
0-D78.32	2-D78.32	0-Postprocedural hematoma of the spleen following other procedure
0-D78.33	2-D78.33	0-Postprocedural seroma of the spleen following a procedure on the spleen
0-D78.34	2-D78.34	0-Postprocedural seroma of the spleen following other procedure
0-D78.8	2-D78.8	0-Other intraoperative and postprocedural complications of the spleen
0-D78.81	2-D78.81	0-Other intraoperative complications of the spleen
0-D78.89	2-D78.89	0-Other postprocedural complications of the spleen
0-D80-D89	2-D80-D89	0-Certain disorders involving the immune mechanism
0-D80	2-D80	0-Immunodeficiency with predominantly antibody defects
0-D80.0	2-D80.0	0-Hereditary hypogammaglobulinemia
0-D80.1	2-D80.1	0-Nonfamilial hypogammaglobulinemia
0-D80.2	2-D80.2	0-Selective deficiency of immunoglobulin A [IgA]
0-D80.3	2-D80.3	0-Selective deficiency of immunoglobulin G [IgG] subclasses
0-D80.4	2-D80.4	0-Selective deficiency of immunoglobulin M [IgM]
0-D80.5	2-D80.5	0-Immunodeficiency with increased immunoglobulin M [IgM]
0-D80.6	2-D80.6	0-Antibody deficiency with near-normal immunoglobulins or with hyperimmunoglobulinemia
0-D80.7	2-D80.7	0-Transient hypogammaglobulinemia of infancy
0-D80.8	2-D80.8	0-Other immunodeficiencies with predominantly antibody defects
0-D80.9	2-D80.9	0-Immunodeficiency with predominantly antibody defects, unspecified
0-D81	2-D81	0-Combined immunodeficiencies
0-D81.0	2-D81.0	0-Severe combined immunodeficiency [SCID] with reticular dysgenesis
0-D81.1	2-D81.1	0-Severe combined immunodeficiency [SCID] with low T- and B-cell numbers
0-D81.2	2-D81.2	0-Severe combined immunodeficiency [SCID] with low or normal B-cell numbers
0-D81.3	2-D81.3	0-Adenosine deaminase [ADA] deficiency
0-D81.30	2-D81.30	0-Adenosine deaminase deficiency, unspecified
0-D81.31	2-D81.31	0-Severe combined immunodeficiency due to adenosine deaminase deficiency
0-D81.32	2-D81.32	0-Adenosine deaminase 2 deficiency
0-D81.39	2-D81.39	0-Other adenosine deaminase deficiency
0-D81.4	2-D81.4	0-Nezelof's syndrome
0-D81.5	2-D81.5	0-Purine nucleoside phosphorylase [PNP] deficiency
0-D81.6	2-D81.6	0-Major histocompatibility complex class I deficiency
0-D81.7	2-D81.7	0-Major histocompatibility complex class II deficiency
0-D81.8	2-D81.8	0-Other combined immunodeficiencies
0-D81.81	2-D81.81	0-Biotin-dependent carboxylase deficiency
0-D81.810	2-D81.810	0-Biotinidase deficiency
0-D81.818	2-D81.818	0-Other biotin-dependent carboxylase deficiency
0-D81.819	2-D81.819	0-Biotin-dependent carboxylase deficiency, unspecified
0-D81.82	2-D81.82	0-Activated Phosphoinositide 3-kinase Delta Syndrome [APDS]
0-D81.89	2-D81.89	0-Other combined immunodeficiencies
0-D81.9	2-D81.9	0-Combined immunodeficiency, unspecified
0-D82	2-D82	0-Immunodeficiency associated with other major defects
0-D82.0	2-D82.0	0-Wiskott-Aldrich syndrome
0-D82.1	2-D82.1	0-Di George's syndrome
0-D82.2	2-D82.2	0-Immunodeficiency with short-limbed stature
0-D82.3	2-D82.3	0-Immunodeficiency following hereditary defective response to Epstein-Barr virus
0-D82.4	2-D82.4	0-Hyperimmunoglobulin E [IgE] syndrome
0-D82.8	2-D82.8	0-Immunodeficiency associated with other specified major defects
0-D82.9	2-D82.9	0-Immunodeficiency associated with major defect, unspecified
0-D83	2-D83	0-Common variable immunodeficiency
0-D83.0	2-D83.0	0-Common variable immunodeficiency with predominant abnormalities of B-cell numbers and function
0-D83.1	2-D83.1	0-Common variable immunodeficiency with predominant immunoregulatory T-cell disorders
0-D83.2	2-D83.2	0-Common variable immunodeficiency with autoantibodies to B- or T-cells
0-D83.8	2-D83.8	0-Other common variable immunodeficiencies
0-D83.9	2-D83.9	0-Common variable immunodeficiency, unspecified
0-D84	2-D84	0-Other immunodeficiencies
0-D84.0	2-D84.0	0-Lymphocyte function antigen-1 [LFA-1] defect
0-D84.1	2-D84.1	0-Defects in the complement system
0-D84.8	2-D84.8	0-Other specified immunodeficiencies
0-D84.81	2-D84.81	0-Immunodeficiency due to conditions classified elsewhere
0-D84.82	2-D84.82	0-Immunodeficiency due to drugs and external causes
0-D84.821	2-D84.821	0-Immunodeficiency due to drugs
0-D84.822	2-D84.822	0-Immunodeficiency due to external causes
0-D84.89	2-D84.89	0-Other immunodeficiencies
0-D84.9	2-D84.9	0-Immunodeficiency, unspecified
0-D86	2-D86	0-Sarcoidosis
0-D86.0	2-D86.0	0-Sarcoidosis of lung
0-D86.1	2-D86.1	0-Sarcoidosis of lymph nodes
0-D86.2	2-D86.2	0-Sarcoidosis of lung with sarcoidosis of lymph nodes
0-D86.3	2-D86.3	0-Sarcoidosis of skin
0-D86.8	2-D86.8	0-Sarcoidosis of other sites
0-D86.81	2-D86.81	0-Sarcoid meningitis
0-D86.82	2-D86.82	0-Multiple cranial nerve palsies in sarcoidosis
0-D86.83	2-D86.83	0-Sarcoid iridocyclitis
0-D86.84	2-D86.84	0-Sarcoid pyelonephritis
0-D86.85	2-D86.85	0-Sarcoid myocarditis
0-D86.86	2-D86.86	0-Sarcoid arthropathy
0-D86.87	2-D86.87	0-Sarcoid myositis
0-D86.89	2-D86.89	0-Sarcoidosis of other sites
0-D86.9	2-D86.9	0-Sarcoidosis, unspecified
0-D89	2-D89	0-Other disorders involving the immune mechanism, not elsewhere classified
0-D89.0	2-D89.0	0-Polyclonal hypergammaglobulinemia
0-D89.1	2-D89.1	0-Cryoglobulinemia
0-D89.2	2-D89.2	0-Hypergammaglobulinemia, unspecified
0-D89.3	2-D89.3	0-Immune reconstitution syndrome
0-D89.4	2-D89.4	0-Mast cell activation syndrome and related disorders
0-D89.40	2-D89.40	0-Mast cell activation, unspecified
0-D89.41	2-D89.41	0-Monoclonal mast cell activation syndrome
0-D89.42	2-D89.42	0-Idiopathic mast cell activation syndrome
0-D89.43	2-D89.43	0-Secondary mast cell activation
0-D89.44	2-D89.44	0-Hereditary alpha tryptasemia
0-D89.49	2-D89.49	0-Other mast cell activation disorder
0-D89.8	2-D89.8	0-Other specified disorders involving the immune mechanism, not elsewhere classified
0-D89.81	2-D89.81	0-Graft-versus-host disease
0-D89.810	2-D89.810	0-Acute graft-versus-host disease
0-D89.811	2-D89.811	0-Chronic graft-versus-host disease
0-D89.812	2-D89.812	0-Acute on chronic graft-versus-host disease
0-D89.813	2-D89.813	0-Graft-versus-host disease, unspecified
0-D89.82	2-D89.82	0-Autoimmune lymphoproliferative syndrome [ALPS]
0-D89.83	2-D89.83	0-Cytokine release syndrome
0-D89.831	2-D89.831	0-Cytokine release syndrome, grade 1
0-D89.832	2-D89.832	0-Cytokine release syndrome, grade 2
0-D89.833	2-D89.833	0-Cytokine release syndrome, grade 3
0-D89.834	2-D89.834	0-Cytokine release syndrome, grade 4
0-D89.835	2-D89.835	0-Cytokine release syndrome, grade 5
0-D89.839	2-D89.839	0-Cytokine release syndrome, grade unspecified
0-D89.84	2-D89.84	0-IgG4-related disease
0-D89.89	2-D89.89	0-Other specified disorders involving the immune mechanism, not elsewhere classified
0-D89.9	2-D89.9	0-Disorder involving the immune mechanism, unspecified
0-E00-E89	2-E00-E89	0-Endocrine, nutritional and metabolic diseases
0-E00-E07	2-E00-E07	0-Disorders of thyroid gland
0-E00	2-E00	0-Congenital iodine-deficiency syndrome
0-E00.0	2-E00.0	0-Congenital iodine-deficiency syndrome, neurological type
0-E00.1	2-E00.1	0-Congenital iodine-deficiency syndrome, myxedematous type
0-E00.2	2-E00.2	0-Congenital iodine-deficiency syndrome, mixed type
0-E00.9	2-E00.9	0-Congenital iodine-deficiency syndrome, unspecified
0-E01	2-E01	0-Iodine-deficiency related thyroid disorders and allied conditions
0-E01.0	2-E01.0	0-Iodine-deficiency related diffuse (endemic) goiter
0-E01.1	2-E01.1	0-Iodine-deficiency related multinodular (endemic) goiter
0-E01.2	2-E01.2	0-Iodine-deficiency related (endemic) goiter, unspecified
0-E01.8	2-E01.8	0-Other iodine-deficiency related thyroid disorders and allied conditions
0-E02	2-E02	0-Subclinical iodine-deficiency hypothyroidism
0-E03	2-E03	0-Other hypothyroidism
0-E03.0	2-E03.0	0-Congenital hypothyroidism with diffuse goiter
0-E03.1	2-E03.1	0-Congenital hypothyroidism without goiter
0-E03.2	2-E03.2	0-Hypothyroidism due to medicaments and other exogenous substances
0-E03.3	2-E03.3	0-Postinfectious hypothyroidism
0-E03.4	2-E03.4	0-Atrophy of thyroid (acquired)
0-E03.5	2-E03.5	0-Myxedema coma
0-E03.8	2-E03.8	0-Other specified hypothyroidism
0-E03.9	2-E03.9	0-Hypothyroidism, unspecified
0-E04	2-E04	0-Other nontoxic goiter
0-E04.0	2-E04.0	0-Nontoxic diffuse goiter
0-E04.1	2-E04.1	0-Nontoxic single thyroid nodule
0-E04.2	2-E04.2	0-Nontoxic multinodular goiter
0-E04.8	2-E04.8	0-Other specified nontoxic goiter
0-E04.9	2-E04.9	0-Nontoxic goiter, unspecified
0-E05	2-E05	0-Thyrotoxicosis [hyperthyroidism]
0-E05.0	2-E05.0	0-Thyrotoxicosis with diffuse goiter
0-E05.00	2-E05.00	0-Thyrotoxicosis with diffuse goiter without thyrotoxic crisis or storm
0-E05.01	2-E05.01	0-Thyrotoxicosis with diffuse goiter with thyrotoxic crisis or storm
0-E05.1	2-E05.1	0-Thyrotoxicosis with toxic single thyroid nodule
0-E05.10	2-E05.10	0-Thyrotoxicosis with toxic single thyroid nodule without thyrotoxic crisis or storm
0-E05.11	2-E05.11	0-Thyrotoxicosis with toxic single thyroid nodule with thyrotoxic crisis or storm
0-E05.2	2-E05.2	0-Thyrotoxicosis with toxic multinodular goiter
0-E05.20	2-E05.20	0-Thyrotoxicosis with toxic multinodular goiter without thyrotoxic crisis or storm
0-E05.21	2-E05.21	0-Thyrotoxicosis with toxic multinodular goiter with thyrotoxic crisis or storm
0-E05.3	2-E05.3	0-Thyrotoxicosis from ectopic thyroid tissue
0-E05.30	2-E05.30	0-Thyrotoxicosis from ectopic thyroid tissue without thyrotoxic crisis or storm
0-E05.31	2-E05.31	0-Thyrotoxicosis from ectopic thyroid tissue with thyrotoxic crisis or storm
0-E05.4	2-E05.4	0-Thyrotoxicosis factitia
0-E05.40	2-E05.40	0-Thyrotoxicosis factitia without thyrotoxic crisis or storm
0-E05.41	2-E05.41	0-Thyrotoxicosis factitia with thyrotoxic crisis or storm
0-E05.8	2-E05.8	0-Other thyrotoxicosis
0-E05.80	2-E05.80	0-Other thyrotoxicosis without thyrotoxic crisis or storm
0-E05.81	2-E05.81	0-Other thyrotoxicosis with thyrotoxic crisis or storm
0-E05.9	2-E05.9	0-Thyrotoxicosis, unspecified
0-E05.90	2-E05.90	0-Thyrotoxicosis, unspecified without thyrotoxic crisis or storm
0-E05.91	2-E05.91	0-Thyrotoxicosis, unspecified with thyrotoxic crisis or storm
0-E06	2-E06	0-Thyroiditis
0-E06.0	2-E06.0	0-Acute thyroiditis
0-E06.1	2-E06.1	0-Subacute thyroiditis
0-E06.2	2-E06.2	0-Chronic thyroiditis with transient thyrotoxicosis
0-E06.3	2-E06.3	0-Autoimmune thyroiditis
0-E06.4	2-E06.4	0-Drug-induced thyroiditis
0-E06.5	2-E06.5	0-Other chronic thyroiditis
0-E06.9	2-E06.9	0-Thyroiditis, unspecified
0-E07	2-E07	0-Other disorders of thyroid
0-E07.0	2-E07.0	0-Hypersecretion of calcitonin
0-E07.1	2-E07.1	0-Dyshormogenetic goiter
0-E07.8	2-E07.8	0-Other specified disorders of thyroid
0-E07.81	2-E07.81	0-Sick-euthyroid syndrome
0-E07.89	2-E07.89	0-Other specified disorders of thyroid
0-E07.9	2-E07.9	0-Disorder of thyroid, unspecified
0-E08-E13	2-E08-E13	0-Diabetes mellitus
0-E08	2-E08	0-Diabetes mellitus due to underlying condition
0-E08.0	2-E08.0	0-Diabetes mellitus due to underlying condition with hyperosmolarity
0-E08.00	2-E08.00	0-Diabetes mellitus due to underlying condition with hyperosmolarity without nonketotic hyperglycemic-hyperosmolar coma (NKHHC)
0-E08.01	2-E08.01	0-Diabetes mellitus due to underlying condition with hyperosmolarity with coma
0-E08.1	2-E08.1	0-Diabetes mellitus due to underlying condition with ketoacidosis
0-E08.10	2-E08.10	0-Diabetes mellitus due to underlying condition with ketoacidosis without coma
0-E08.11	2-E08.11	0-Diabetes mellitus due to underlying condition with ketoacidosis with coma
0-E08.2	2-E08.2	0-Diabetes mellitus due to underlying condition with kidney complications
0-E08.21	2-E08.21	0-Diabetes mellitus due to underlying condition with diabetic nephropathy
0-E08.22	2-E08.22	0-Diabetes mellitus due to underlying condition with diabetic chronic kidney disease
0-E08.29	2-E08.29	0-Diabetes mellitus due to underlying condition with other diabetic kidney complication
0-E08.3	2-E08.3	0-Diabetes mellitus due to underlying condition with ophthalmic complications
0-E08.31	2-E08.31	0-Diabetes mellitus due to underlying condition with unspecified diabetic retinopathy
0-E08.311	2-E08.311	0-Diabetes mellitus due to underlying condition with unspecified diabetic retinopathy with macular edema
0-E08.319	2-E08.319	0-Diabetes mellitus due to underlying condition with unspecified diabetic retinopathy without macular edema
0-E08.32	2-E08.32	0-Diabetes mellitus due to underlying condition with mild nonproliferative diabetic retinopathy
0-E08.321	2-E08.321	0-Diabetes mellitus due to underlying condition with mild nonproliferative diabetic retinopathy with macular edema
0-E08.329	2-E08.329	0-Diabetes mellitus due to underlying condition with mild nonproliferative diabetic retinopathy without macular edema
0-E08.33	2-E08.33	0-Diabetes mellitus due to underlying condition with moderate nonproliferative diabetic retinopathy
0-E08.331	2-E08.331	0-Diabetes mellitus due to underlying condition with moderate nonproliferative diabetic retinopathy with macular edema
0-E08.339	2-E08.339	0-Diabetes mellitus due to underlying condition with moderate nonproliferative diabetic retinopathy without macular edema
0-E08.34	2-E08.34	0-Diabetes mellitus due to underlying condition with severe nonproliferative diabetic retinopathy
0-E08.341	2-E08.341	0-Diabetes mellitus due to underlying condition with severe nonproliferative diabetic retinopathy with macular edema
0-E08.349	2-E08.349	0-Diabetes mellitus due to underlying condition with severe nonproliferative diabetic retinopathy without macular edema
0-E08.35	2-E08.35	0-Diabetes mellitus due to underlying condition with proliferative diabetic retinopathy
0-E08.351	2-E08.351	0-Diabetes mellitus due to underlying condition with proliferative diabetic retinopathy with macular edema
0-E08.352	2-E08.352	0-Diabetes mellitus due to underlying condition with proliferative diabetic retinopathy with traction retinal detachment involving the macula
0-E08.353	2-E08.353	0-Diabetes mellitus due to underlying condition with proliferative diabetic retinopathy with traction retinal detachment not involving the macula
0-E08.354	2-E08.354	0-Diabetes mellitus due to underlying condition with proliferative diabetic retinopathy with combined traction retinal detachment and rhegmatogenous retinal detachment
0-E08.355	2-E08.355	0-Diabetes mellitus due to underlying condition with stable proliferative diabetic retinopathy
0-E08.359	2-E08.359	0-Diabetes mellitus due to underlying condition with proliferative diabetic retinopathy without macular edema
0-E08.36	2-E08.36	0-Diabetes mellitus due to underlying condition with diabetic cataract
0-E08.37	2-E08.37	0-Diabetes mellitus due to underlying condition with diabetic macular edema, resolved following treatment
0-E08.39	2-E08.39	0-Diabetes mellitus due to underlying condition with other diabetic ophthalmic complication
0-E08.4	2-E08.4	0-Diabetes mellitus due to underlying condition with neurological complications
0-E08.40	2-E08.40	0-Diabetes mellitus due to underlying condition with diabetic neuropathy, unspecified
0-E08.41	2-E08.41	0-Diabetes mellitus due to underlying condition with diabetic mononeuropathy
0-E08.42	2-E08.42	0-Diabetes mellitus due to underlying condition with diabetic polyneuropathy
0-E08.43	2-E08.43	0-Diabetes mellitus due to underlying condition with diabetic autonomic (poly)neuropathy
0-E08.44	2-E08.44	0-Diabetes mellitus due to underlying condition with diabetic amyotrophy
0-E08.49	2-E08.49	0-Diabetes mellitus due to underlying condition with other diabetic neurological complication
0-E08.5	2-E08.5	0-Diabetes mellitus due to underlying condition with circulatory complications
0-E08.51	2-E08.51	0-Diabetes mellitus due to underlying condition with diabetic peripheral angiopathy without gangrene
0-E08.52	2-E08.52	0-Diabetes mellitus due to underlying condition with diabetic peripheral angiopathy with gangrene
0-E08.59	2-E08.59	0-Diabetes mellitus due to underlying condition with other circulatory complications
0-E08.6	2-E08.6	0-Diabetes mellitus due to underlying condition with other specified complications
0-E08.61	2-E08.61	0-Diabetes mellitus due to underlying condition with diabetic arthropathy
0-E08.610	2-E08.610	0-Diabetes mellitus due to underlying condition with diabetic neuropathic arthropathy
0-E08.618	2-E08.618	0-Diabetes mellitus due to underlying condition with other diabetic arthropathy
0-E08.62	2-E08.62	0-Diabetes mellitus due to underlying condition with skin complications
0-E08.620	2-E08.620	0-Diabetes mellitus due to underlying condition with diabetic dermatitis
0-E08.621	2-E08.621	0-Diabetes mellitus due to underlying condition with foot ulcer
0-E08.622	2-E08.622	0-Diabetes mellitus due to underlying condition with other skin ulcer
0-E08.628	2-E08.628	0-Diabetes mellitus due to underlying condition with other skin complications
0-E08.63	2-E08.63	0-Diabetes mellitus due to underlying condition with oral complications
0-E08.630	2-E08.630	0-Diabetes mellitus due to underlying condition with periodontal disease
0-E08.638	2-E08.638	0-Diabetes mellitus due to underlying condition with other oral complications
0-E08.64	2-E08.64	0-Diabetes mellitus due to underlying condition with hypoglycemia
0-E08.641	2-E08.641	0-Diabetes mellitus due to underlying condition with hypoglycemia with coma
0-E08.649	2-E08.649	0-Diabetes mellitus due to underlying condition with hypoglycemia without coma
0-E08.65	2-E08.65	0-Diabetes mellitus due to underlying condition with hyperglycemia
0-E08.69	2-E08.69	0-Diabetes mellitus due to underlying condition with other specified complication
0-E08.8	2-E08.8	0-Diabetes mellitus due to underlying condition with unspecified complications
0-E08.9	2-E08.9	0-Diabetes mellitus due to underlying condition without complications
0-E09	2-E09	0-Drug or chemical induced diabetes mellitus
0-E09.0	2-E09.0	0-Drug or chemical induced diabetes mellitus with hyperosmolarity
0-E09.00	2-E09.00	0-Drug or chemical induced diabetes mellitus with hyperosmolarity without nonketotic hyperglycemic-hyperosmolar coma (NKHHC)
0-E09.01	2-E09.01	0-Drug or chemical induced diabetes mellitus with hyperosmolarity with coma
0-E09.1	2-E09.1	0-Drug or chemical induced diabetes mellitus with ketoacidosis
0-E09.10	2-E09.10	0-Drug or chemical induced diabetes mellitus with ketoacidosis without coma
0-E09.11	2-E09.11	0-Drug or chemical induced diabetes mellitus with ketoacidosis with coma
0-E09.2	2-E09.2	0-Drug or chemical induced diabetes mellitus with kidney complications
0-E09.21	2-E09.21	0-Drug or chemical induced diabetes mellitus with diabetic nephropathy
0-E09.22	2-E09.22	0-Drug or chemical induced diabetes mellitus with diabetic chronic kidney disease
0-E09.29	2-E09.29	0-Drug or chemical induced diabetes mellitus with other diabetic kidney complication
0-E09.3	2-E09.3	0-Drug or chemical induced diabetes mellitus with ophthalmic complications
0-E09.31	2-E09.31	0-Drug or chemical induced diabetes mellitus with unspecified diabetic retinopathy
0-E09.311	2-E09.311	0-Drug or chemical induced diabetes mellitus with unspecified diabetic retinopathy with macular edema
0-E09.319	2-E09.319	0-Drug or chemical induced diabetes mellitus with unspecified diabetic retinopathy without macular edema
0-E09.32	2-E09.32	0-Drug or chemical induced diabetes mellitus with mild nonproliferative diabetic retinopathy
0-E09.321	2-E09.321	0-Drug or chemical induced diabetes mellitus with mild nonproliferative diabetic retinopathy with macular edema
0-E09.329	2-E09.329	0-Drug or chemical induced diabetes mellitus with mild nonproliferative diabetic retinopathy without macular edema
0-E09.33	2-E09.33	0-Drug or chemical induced diabetes mellitus with moderate nonproliferative diabetic retinopathy
0-E09.331	2-E09.331	0-Drug or chemical induced diabetes mellitus with moderate nonproliferative diabetic retinopathy with macular edema
0-E09.339	2-E09.339	0-Drug or chemical induced diabetes mellitus with moderate nonproliferative diabetic retinopathy without macular edema
0-E09.34	2-E09.34	0-Drug or chemical induced diabetes mellitus with severe nonproliferative diabetic retinopathy
0-E09.341	2-E09.341	0-Drug or chemical induced diabetes mellitus with severe nonproliferative diabetic retinopathy with macular edema
0-E09.349	2-E09.349	0-Drug or chemical induced diabetes mellitus with severe nonproliferative diabetic retinopathy without macular edema
0-E09.35	2-E09.35	0-Drug or chemical induced diabetes mellitus with proliferative diabetic retinopathy
0-E09.351	2-E09.351	0-Drug or chemical induced diabetes mellitus with proliferative diabetic retinopathy with macular edema
0-E09.352	2-E09.352	0-Drug or chemical induced diabetes mellitus with proliferative diabetic retinopathy with traction retinal detachment involving the macula
0-E09.353	2-E09.353	0-Drug or chemical induced diabetes mellitus with proliferative diabetic retinopathy with traction retinal detachment not involving the macula
0-E09.354	2-E09.354	0-Drug or chemical induced diabetes mellitus with proliferative diabetic retinopathy with combined traction retinal detachment and rhegmatogenous retinal detachment
0-E09.355	2-E09.355	0-Drug or chemical induced diabetes mellitus with stable proliferative diabetic retinopathy
0-E09.359	2-E09.359	0-Drug or chemical induced diabetes mellitus with proliferative diabetic retinopathy without macular edema
0-E09.36	2-E09.36	0-Drug or chemical induced diabetes mellitus with diabetic cataract
0-E09.37	2-E09.37	0-Drug or chemical induced diabetes mellitus with diabetic macular edema, resolved following treatment
0-E09.39	2-E09.39	0-Drug or chemical induced diabetes mellitus with other diabetic ophthalmic complication
0-E09.4	2-E09.4	0-Drug or chemical induced diabetes mellitus with neurological complications
0-E09.40	2-E09.40	0-Drug or chemical induced diabetes mellitus with neurological complications with diabetic neuropathy, unspecified
0-E09.41	2-E09.41	0-Drug or chemical induced diabetes mellitus with neurological complications with diabetic mononeuropathy
0-E09.42	2-E09.42	0-Drug or chemical induced diabetes mellitus with neurological complications with diabetic polyneuropathy
0-E09.43	2-E09.43	0-Drug or chemical induced diabetes mellitus with neurological complications with diabetic autonomic (poly)neuropathy
0-E09.44	2-E09.44	0-Drug or chemical induced diabetes mellitus with neurological complications with diabetic amyotrophy
0-E09.49	2-E09.49	0-Drug or chemical induced diabetes mellitus with neurological complications with other diabetic neurological complication
0-E09.5	2-E09.5	0-Drug or chemical induced diabetes mellitus with circulatory complications
0-E09.51	2-E09.51	0-Drug or chemical induced diabetes mellitus with diabetic peripheral angiopathy without gangrene
0-E09.52	2-E09.52	0-Drug or chemical induced diabetes mellitus with diabetic peripheral angiopathy with gangrene
0-E09.59	2-E09.59	0-Drug or chemical induced diabetes mellitus with other circulatory complications
0-E09.6	2-E09.6	0-Drug or chemical induced diabetes mellitus with other specified complications
0-E09.61	2-E09.61	0-Drug or chemical induced diabetes mellitus with diabetic arthropathy
0-E09.610	2-E09.610	0-Drug or chemical induced diabetes mellitus with diabetic neuropathic arthropathy
0-E09.618	2-E09.618	0-Drug or chemical induced diabetes mellitus with other diabetic arthropathy
0-E09.62	2-E09.62	0-Drug or chemical induced diabetes mellitus with skin complications
0-E09.620	2-E09.620	0-Drug or chemical induced diabetes mellitus with diabetic dermatitis
0-E09.621	2-E09.621	0-Drug or chemical induced diabetes mellitus with foot ulcer
0-E09.622	2-E09.622	0-Drug or chemical induced diabetes mellitus with other skin ulcer
0-E09.628	2-E09.628	0-Drug or chemical induced diabetes mellitus with other skin complications
0-E09.63	2-E09.63	0-Drug or chemical induced diabetes mellitus with oral complications
0-E09.630	2-E09.630	0-Drug or chemical induced diabetes mellitus with periodontal disease
0-E09.638	2-E09.638	0-Drug or chemical induced diabetes mellitus with other oral complications
0-E09.64	2-E09.64	0-Drug or chemical induced diabetes mellitus with hypoglycemia
0-E09.641	2-E09.641	0-Drug or chemical induced diabetes mellitus with hypoglycemia with coma
0-E09.649	2-E09.649	0-Drug or chemical induced diabetes mellitus with hypoglycemia without coma
0-E09.65	2-E09.65	0-Drug or chemical induced diabetes mellitus with hyperglycemia
0-E09.69	2-E09.69	0-Drug or chemical induced diabetes mellitus with other specified complication
0-E09.8	2-E09.8	0-Drug or chemical induced diabetes mellitus with unspecified complications
0-E09.9	2-E09.9	0-Drug or chemical induced diabetes mellitus without complications
0-E10	2-E10	0-Type 1 diabetes mellitus
0-E10.1	2-E10.1	0-Type 1 diabetes mellitus with ketoacidosis
0-E10.10	2-E10.10	0-Type 1 diabetes mellitus with ketoacidosis without coma
0-E10.11	2-E10.11	0-Type 1 diabetes mellitus with ketoacidosis with coma
0-E10.2	2-E10.2	0-Type 1 diabetes mellitus with kidney complications
0-E10.21	2-E10.21	0-Type 1 diabetes mellitus with diabetic nephropathy
0-E10.22	2-E10.22	0-Type 1 diabetes mellitus with diabetic chronic kidney disease
0-E10.29	2-E10.29	0-Type 1 diabetes mellitus with other diabetic kidney complication
0-E10.3	2-E10.3	0-Type 1 diabetes mellitus with ophthalmic complications
0-E10.31	2-E10.31	0-Type 1 diabetes mellitus with unspecified diabetic retinopathy
0-E10.311	2-E10.311	0-Type 1 diabetes mellitus with unspecified diabetic retinopathy with macular edema
0-E10.319	2-E10.319	0-Type 1 diabetes mellitus with unspecified diabetic retinopathy without macular edema
0-E10.32	2-E10.32	0-Type 1 diabetes mellitus with mild nonproliferative diabetic retinopathy
0-E10.321	2-E10.321	0-Type 1 diabetes mellitus with mild nonproliferative diabetic retinopathy with macular edema
0-E10.329	2-E10.329	0-Type 1 diabetes mellitus with mild nonproliferative diabetic retinopathy without macular edema
0-E10.33	2-E10.33	0-Type 1 diabetes mellitus with moderate nonproliferative diabetic retinopathy
0-E10.331	2-E10.331	0-Type 1 diabetes mellitus with moderate nonproliferative diabetic retinopathy with macular edema
0-E10.339	2-E10.339	0-Type 1 diabetes mellitus with moderate nonproliferative diabetic retinopathy without macular edema
0-E10.34	2-E10.34	0-Type 1 diabetes mellitus with severe nonproliferative diabetic retinopathy
0-E10.341	2-E10.341	0-Type 1 diabetes mellitus with severe nonproliferative diabetic retinopathy with macular edema
0-E10.349	2-E10.349	0-Type 1 diabetes mellitus with severe nonproliferative diabetic retinopathy without macular edema
0-E10.35	2-E10.35	0-Type 1 diabetes mellitus with proliferative diabetic retinopathy
0-E10.351	2-E10.351	0-Type 1 diabetes mellitus with proliferative diabetic retinopathy with macular edema
0-E10.352	2-E10.352	0-Type 1 diabetes mellitus with proliferative diabetic retinopathy with traction retinal detachment involving the macula
0-E10.353	2-E10.353	0-Type 1 diabetes mellitus with proliferative diabetic retinopathy with traction retinal detachment not involving the macula
0-E10.354	2-E10.354	0-Type 1 diabetes mellitus with proliferative diabetic retinopathy with combined traction retinal detachment and rhegmatogenous retinal detachment
0-E10.355	2-E10.355	0-Type 1 diabetes mellitus with stable proliferative diabetic retinopathy
0-E10.359	2-E10.359	0-Type 1 diabetes mellitus with proliferative diabetic retinopathy without macular edema
0-E10.36	2-E10.36	0-Type 1 diabetes mellitus with diabetic cataract
0-E10.37	2-E10.37	0-Type 1 diabetes mellitus with diabetic macular edema, resolved following treatment
0-E10.39	2-E10.39	0-Type 1 diabetes mellitus with other diabetic ophthalmic complication
0-E10.4	2-E10.4	0-Type 1 diabetes mellitus with neurological complications
0-E10.40	2-E10.40	0-Type 1 diabetes mellitus with diabetic neuropathy, unspecified
0-E10.41	2-E10.41	0-Type 1 diabetes mellitus with diabetic mononeuropathy
0-E10.42	2-E10.42	0-Type 1 diabetes mellitus with diabetic polyneuropathy
0-E10.43	2-E10.43	0-Type 1 diabetes mellitus with diabetic autonomic (poly)neuropathy
0-E10.44	2-E10.44	0-Type 1 diabetes mellitus with diabetic amyotrophy
0-E10.49	2-E10.49	0-Type 1 diabetes mellitus with other diabetic neurological complication
0-E10.5	2-E10.5	0-Type 1 diabetes mellitus with circulatory complications
0-E10.51	2-E10.51	0-Type 1 diabetes mellitus with diabetic peripheral angiopathy without gangrene
0-E10.52	2-E10.52	0-Type 1 diabetes mellitus with diabetic peripheral angiopathy with gangrene
0-E10.59	2-E10.59	0-Type 1 diabetes mellitus with other circulatory complications
0-E10.6	2-E10.6	0-Type 1 diabetes mellitus with other specified complications
0-E10.61	2-E10.61	0-Type 1 diabetes mellitus with diabetic arthropathy
0-E10.610	2-E10.610	0-Type 1 diabetes mellitus with diabetic neuropathic arthropathy
0-E10.618	2-E10.618	0-Type 1 diabetes mellitus with other diabetic arthropathy
0-E10.62	2-E10.62	0-Type 1 diabetes mellitus with skin complications
0-E10.620	2-E10.620	0-Type 1 diabetes mellitus with diabetic dermatitis
0-E10.621	2-E10.621	0-Type 1 diabetes mellitus with foot ulcer
0-E10.622	2-E10.622	0-Type 1 diabetes mellitus with other skin ulcer
0-E10.628	2-E10.628	0-Type 1 diabetes mellitus with other skin complications
0-E10.63	2-E10.63	0-Type 1 diabetes mellitus with oral complications
0-E10.630	2-E10.630	0-Type 1 diabetes mellitus with periodontal disease
0-E10.638	2-E10.638	0-Type 1 diabetes mellitus with other oral complications
0-E10.64	2-E10.64	0-Type 1 diabetes mellitus with hypoglycemia
0-E10.641	2-E10.641	0-Type 1 diabetes mellitus with hypoglycemia with coma
0-E10.649	2-E10.649	0-Type 1 diabetes mellitus with hypoglycemia without coma
0-E10.65	2-E10.65	0-Type 1 diabetes mellitus with hyperglycemia
0-E10.69	2-E10.69	0-Type 1 diabetes mellitus with other specified complication
0-E10.8	2-E10.8	0-Type 1 diabetes mellitus with unspecified complications
0-E10.9	2-E10.9	0-Type 1 diabetes mellitus without complications
0-E10.A	2-E10.A	0-Type 1 diabetes mellitus, presymptomatic
0-E10.A0	2-E10.A0	0-Type 1 diabetes mellitus, presymptomatic, unspecified
0-E10.A1	2-E10.A1	0-Type 1 diabetes mellitus, presymptomatic, Stage 1
0-E10.A2	2-E10.A2	0-Type 1 diabetes mellitus, presymptomatic, Stage 2
0-E11	2-E11	0-Type 2 diabetes mellitus
0-E11.0	2-E11.0	0-Type 2 diabetes mellitus with hyperosmolarity
0-E11.00	2-E11.00	0-Type 2 diabetes mellitus with hyperosmolarity without nonketotic hyperglycemic-hyperosmolar coma (NKHHC)
0-E11.01	2-E11.01	0-Type 2 diabetes mellitus with hyperosmolarity with coma
0-E11.1	2-E11.1	0-Type 2 diabetes mellitus with ketoacidosis
0-E11.10	2-E11.10	0-Type 2 diabetes mellitus with ketoacidosis without coma
0-E11.11	2-E11.11	0-Type 2 diabetes mellitus with ketoacidosis with coma
0-E11.2	2-E11.2	0-Type 2 diabetes mellitus with kidney complications
0-E11.21	2-E11.21	0-Type 2 diabetes mellitus with diabetic nephropathy
0-E11.22	2-E11.22	0-Type 2 diabetes mellitus with diabetic chronic kidney disease
0-E11.29	2-E11.29	0-Type 2 diabetes mellitus with other diabetic kidney complication
0-E11.3	2-E11.3	0-Type 2 diabetes mellitus with ophthalmic complications
0-E11.31	2-E11.31	0-Type 2 diabetes mellitus with unspecified diabetic retinopathy
0-E11.311	2-E11.311	0-Type 2 diabetes mellitus with unspecified diabetic retinopathy with macular edema
0-E11.319	2-E11.319	0-Type 2 diabetes mellitus with unspecified diabetic retinopathy without macular edema
0-E11.32	2-E11.32	0-Type 2 diabetes mellitus with mild nonproliferative diabetic retinopathy
0-E11.321	2-E11.321	0-Type 2 diabetes mellitus with mild nonproliferative diabetic retinopathy with macular edema
0-E11.329	2-E11.329	0-Type 2 diabetes mellitus with mild nonproliferative diabetic retinopathy without macular edema
0-E11.33	2-E11.33	0-Type 2 diabetes mellitus with moderate nonproliferative diabetic retinopathy
0-E11.331	2-E11.331	0-Type 2 diabetes mellitus with moderate nonproliferative diabetic retinopathy with macular edema
0-E11.339	2-E11.339	0-Type 2 diabetes mellitus with moderate nonproliferative diabetic retinopathy without macular edema
0-E11.34	2-E11.34	0-Type 2 diabetes mellitus with severe nonproliferative diabetic retinopathy
0-E11.341	2-E11.341	0-Type 2 diabetes mellitus with severe nonproliferative diabetic retinopathy with macular edema
0-E11.349	2-E11.349	0-Type 2 diabetes mellitus with severe nonproliferative diabetic retinopathy without macular edema
0-E11.35	2-E11.35	0-Type 2 diabetes mellitus with proliferative diabetic retinopathy
0-E11.351	2-E11.351	0-Type 2 diabetes mellitus with proliferative diabetic retinopathy with macular edema
0-E11.352	2-E11.352	0-Type 2 diabetes mellitus with proliferative diabetic retinopathy with traction retinal detachment involving the macula
0-E11.353	2-E11.353	0-Type 2 diabetes mellitus with proliferative diabetic retinopathy with traction retinal detachment not involving the macula
0-E11.354	2-E11.354	0-Type 2 diabetes mellitus with proliferative diabetic retinopathy with combined traction retinal detachment and rhegmatogenous retinal detachment
0-E11.355	2-E11.355	0-Type 2 diabetes mellitus with stable proliferative diabetic retinopathy
0-E11.359	2-E11.359	0-Type 2 diabetes mellitus with proliferative diabetic retinopathy without macular edema
0-E11.36	2-E11.36	0-Type 2 diabetes mellitus with diabetic cataract
0-E11.37	2-E11.37	0-Type 2 diabetes mellitus with diabetic macular edema, resolved following treatment
0-E11.39	2-E11.39	0-Type 2 diabetes mellitus with other diabetic ophthalmic complication
0-E11.4	2-E11.4	0-Type 2 diabetes mellitus with neurological complications
0-E11.40	2-E11.40	0-Type 2 diabetes mellitus with diabetic neuropathy, unspecified
0-E11.41	2-E11.41	0-Type 2 diabetes mellitus with diabetic mononeuropathy
0-E11.42	2-E11.42	0-Type 2 diabetes mellitus with diabetic polyneuropathy
0-E11.43	2-E11.43	0-Type 2 diabetes mellitus with diabetic autonomic (poly)neuropathy
0-E11.44	2-E11.44	0-Type 2 diabetes mellitus with diabetic amyotrophy
0-E11.49	2-E11.49	0-Type 2 diabetes mellitus with other diabetic neurological complication
0-E11.5	2-E11.5	0-Type 2 diabetes mellitus with circulatory complications
0-E11.51	2-E11.51	0-Type 2 diabetes mellitus with diabetic peripheral angiopathy without gangrene
0-E11.52	2-E11.52	0-Type 2 diabetes mellitus with diabetic peripheral angiopathy with gangrene
0-E11.59	2-E11.59	0-Type 2 diabetes mellitus with other circulatory complications
0-E11.6	2-E11.6	0-Type 2 diabetes mellitus with other specified complications
0-E11.61	2-E11.61	0-Type 2 diabetes mellitus with diabetic arthropathy
0-E11.610	2-E11.610	0-Type 2 diabetes mellitus with diabetic neuropathic arthropathy
0-E11.618	2-E11.618	0-Type 2 diabetes mellitus with other diabetic arthropathy
0-E11.62	2-E11.62	0-Type 2 diabetes mellitus with skin complications
0-E11.620	2-E11.620	0-Type 2 diabetes mellitus with diabetic dermatitis
0-E11.621	2-E11.621	0-Type 2 diabetes mellitus with foot ulcer
0-E11.622	2-E11.622	0-Type 2 diabetes mellitus with other skin ulcer
0-E11.628	2-E11.628	0-Type 2 diabetes mellitus with other skin complications
0-E11.63	2-E11.63	0-Type 2 diabetes mellitus with oral complications
0-E11.630	2-E11.630	0-Type 2 diabetes mellitus with periodontal disease
0-E11.638	2-E11.638	0-Type 2 diabetes mellitus with other oral complications
0-E11.64	2-E11.64	0-Type 2 diabetes mellitus with hypoglycemia
0-E11.641	2-E11.641	0-Type 2 diabetes mellitus with hypoglycemia with coma
0-E11.649	2-E11.649	0-Type 2 diabetes mellitus with hypoglycemia without coma
0-E11.65	2-E11.65	0-Type 2 diabetes mellitus with hyperglycemia
0-E11.69	2-E11.69	0-Type 2 diabetes mellitus with other specified complication
0-E11.8	2-E11.8	0-Type 2 diabetes mellitus with unspecified complications
0-E11.9	2-E11.9	0-Type 2 diabetes mellitus without complications
0-E13	2-E13	0-Other specified diabetes mellitus
0-E13.0	2-E13.0	0-Other specified diabetes mellitus with hyperosmolarity
0-E13.00	2-E13.00	0-Other specified diabetes mellitus with hyperosmolarity without nonketotic hyperglycemic-hyperosmolar coma (NKHHC)
0-E13.01	2-E13.01	0-Other specified diabetes mellitus with hyperosmolarity with coma
0-E13.1	2-E13.1	0-Other specified diabetes mellitus with ketoacidosis
0-E13.10	2-E13.10	0-Other specified diabetes mellitus with ketoacidosis without coma
0-E13.11	2-E13.11	0-Other specified diabetes mellitus with ketoacidosis with coma
0-E13.2	2-E13.2	0-Other specified diabetes mellitus with kidney complications
0-E13.21	2-E13.21	0-Other specified diabetes mellitus with diabetic nephropathy
0-E13.22	2-E13.22	0-Other specified diabetes mellitus with diabetic chronic kidney disease
0-E13.29	2-E13.29	0-Other specified diabetes mellitus with other diabetic kidney complication
0-E13.3	2-E13.3	0-Other specified diabetes mellitus with ophthalmic complications
0-E13.31	2-E13.31	0-Other specified diabetes mellitus with unspecified diabetic retinopathy
0-E13.311	2-E13.311	0-Other specified diabetes mellitus with unspecified diabetic retinopathy with macular edema
0-E13.319	2-E13.319	0-Other specified diabetes mellitus with unspecified diabetic retinopathy without macular edema
0-E13.32	2-E13.32	0-Other specified diabetes mellitus with mild nonproliferative diabetic retinopathy
0-E13.321	2-E13.321	0-Other specified diabetes mellitus with mild nonproliferative diabetic retinopathy with macular edema
0-E13.329	2-E13.329	0-Other specified diabetes mellitus with mild nonproliferative diabetic retinopathy without macular edema
0-E13.33	2-E13.33	0-Other specified diabetes mellitus with moderate nonproliferative diabetic retinopathy
0-E13.331	2-E13.331	0-Other specified diabetes mellitus with moderate nonproliferative diabetic retinopathy with macular edema
0-E13.339	2-E13.339	0-Other specified diabetes mellitus with moderate nonproliferative diabetic retinopathy without macular edema
0-E13.34	2-E13.34	0-Other specified diabetes mellitus with severe nonproliferative diabetic retinopathy
0-E13.341	2-E13.341	0-Other specified diabetes mellitus with severe nonproliferative diabetic retinopathy with macular edema
0-E13.349	2-E13.349	0-Other specified diabetes mellitus with severe nonproliferative diabetic retinopathy without macular edema
0-E13.35	2-E13.35	0-Other specified diabetes mellitus with proliferative diabetic retinopathy
0-E13.351	2-E13.351	0-Other specified diabetes mellitus with proliferative diabetic retinopathy with macular edema
0-E13.352	2-E13.352	0-Other specified diabetes mellitus with proliferative diabetic retinopathy with traction retinal detachment involving the macula
0-E13.353	2-E13.353	0-Other specified diabetes mellitus with proliferative diabetic retinopathy with traction retinal detachment not involving the macula
0-E13.354	2-E13.354	0-Other specified diabetes mellitus with proliferative diabetic retinopathy with combined traction retinal detachment and rhegmatogenous retinal detachment
0-E13.355	2-E13.355	0-Other specified diabetes mellitus with stable proliferative diabetic retinopathy
0-E13.359	2-E13.359	0-Other specified diabetes mellitus with proliferative diabetic retinopathy without macular edema
0-E13.36	2-E13.36	0-Other specified diabetes mellitus with diabetic cataract
0-E13.37	2-E13.37	0-Other specified diabetes mellitus with diabetic macular edema, resolved following treatment
0-E13.39	2-E13.39	0-Other specified diabetes mellitus with other diabetic ophthalmic complication
0-E13.4	2-E13.4	0-Other specified diabetes mellitus with neurological complications
0-E13.40	2-E13.40	0-Other specified diabetes mellitus with diabetic neuropathy, unspecified
0-E13.41	2-E13.41	0-Other specified diabetes mellitus with diabetic mononeuropathy
0-E13.42	2-E13.42	0-Other specified diabetes mellitus with diabetic polyneuropathy
0-E13.43	2-E13.43	0-Other specified diabetes mellitus with diabetic autonomic (poly)neuropathy
0-E13.44	2-E13.44	0-Other specified diabetes mellitus with diabetic amyotrophy
0-E13.49	2-E13.49	0-Other specified diabetes mellitus with other diabetic neurological complication
0-E13.5	2-E13.5	0-Other specified diabetes mellitus with circulatory complications
0-E13.51	2-E13.51	0-Other specified diabetes mellitus with diabetic peripheral angiopathy without gangrene
0-E13.52	2-E13.52	0-Other specified diabetes mellitus with diabetic peripheral angiopathy with gangrene
0-E13.59	2-E13.59	0-Other specified diabetes mellitus with other circulatory complications
0-E13.6	2-E13.6	0-Other specified diabetes mellitus with other specified complications
0-E13.61	2-E13.61	0-Other specified diabetes mellitus with diabetic arthropathy
0-E13.610	2-E13.610	0-Other specified diabetes mellitus with diabetic neuropathic arthropathy
0-E13.618	2-E13.618	0-Other specified diabetes mellitus with other diabetic arthropathy
0-E13.62	2-E13.62	0-Other specified diabetes mellitus with skin complications
0-E13.620	2-E13.620	0-Other specified diabetes mellitus with diabetic dermatitis
0-E13.621	2-E13.621	0-Other specified diabetes mellitus with foot ulcer
0-E13.622	2-E13.622	0-Other specified diabetes mellitus with other skin ulcer
0-E13.628	2-E13.628	0-Other specified diabetes mellitus with other skin complications
0-E13.63	2-E13.63	0-Other specified diabetes mellitus with oral complications
0-E13.630	2-E13.630	0-Other specified diabetes mellitus with periodontal disease
0-E13.638	2-E13.638	0-Other specified diabetes mellitus with other oral complications
0-E13.64	2-E13.64	0-Other specified diabetes mellitus with hypoglycemia
0-E13.641	2-E13.641	0-Other specified diabetes mellitus with hypoglycemia with coma
0-E13.649	2-E13.649	0-Other specified diabetes mellitus with hypoglycemia without coma
0-E13.65	2-E13.65	0-Other specified diabetes mellitus with hyperglycemia
0-E13.69	2-E13.69	0-Other specified diabetes mellitus with other specified complication
0-E13.8	2-E13.8	0-Other specified diabetes mellitus with unspecified complications
0-E13.9	2-E13.9	0-Other specified diabetes mellitus without complications
0-E15-E16	2-E15-E16	0-Other disorders of glucose regulation and pancreatic internal secretion
0-E15	2-E15	0-Nondiabetic hypoglycemic coma
0-E16	2-E16	0-Other disorders of pancreatic internal secretion
0-E16.0	2-E16.0	0-Drug-induced hypoglycemia without coma
0-E16.1	2-E16.1	0-Other hypoglycemia
0-E16.2	2-E16.2	0-Hypoglycemia, unspecified
0-E16.3	2-E16.3	0-Increased secretion of glucagon
0-E16.4	2-E16.4	0-Increased secretion of gastrin
0-E16.8	2-E16.8	0-Other specified disorders of pancreatic internal secretion
0-E16.9	2-E16.9	0-Disorder of pancreatic internal secretion, unspecified
0-E16.A	2-E16.A	0-Hypoglycemia level
0-E16.A1	2-E16.A1	0-Hypoglycemia level 1
0-E16.A2	2-E16.A2	0-Hypoglycemia level 2
0-E16.A3	2-E16.A3	0-Hypoglycemia level 3
0-E20-E35	2-E20-E35	0-Disorders of other endocrine glands
0-E20	2-E20	0-Hypoparathyroidism
0-E20.0	2-E20.0	0-Idiopathic hypoparathyroidism
0-E20.1	2-E20.1	0-Pseudohypoparathyroidism
0-E20.8	2-E20.8	0-Other hypoparathyroidism
0-E20.81	2-E20.81	0-Hypoparathyroidism due to impaired parathyroid hormone secretion
0-E20.810	2-E20.810	0-Autosomal dominant hypocalcemia
0-E20.811	2-E20.811	0-Secondary hypoparathyroidism in diseases classified elsewhere
0-E20.812	2-E20.812	0-Autoimmune hypoparathyroidism
0-E20.818	2-E20.818	0-Other specified hypoparathyroidism due to impaired parathyroid hormone secretion
0-E20.819	2-E20.819	0-Hypoparathyroidism due to impaired parathyroid hormone secretion, unspecified
0-E20.89	2-E20.89	0-Other specified hypoparathyroidism
0-E20.9	2-E20.9	0-Hypoparathyroidism, unspecified
0-E21	2-E21	0-Hyperparathyroidism and other disorders of parathyroid gland
0-E21.0	2-E21.0	0-Primary hyperparathyroidism
0-E21.1	2-E21.1	0-Secondary hyperparathyroidism, not elsewhere classified
0-E21.2	2-E21.2	0-Other hyperparathyroidism
0-E21.3	2-E21.3	0-Hyperparathyroidism, unspecified
0-E21.4	2-E21.4	0-Other specified disorders of parathyroid gland
0-E21.5	2-E21.5	0-Disorder of parathyroid gland, unspecified
0-E22	2-E22	0-Hyperfunction of pituitary gland
0-E22.0	2-E22.0	0-Acromegaly and pituitary gigantism
0-E22.1	2-E22.1	0-Hyperprolactinemia
0-E22.2	2-E22.2	0-Syndrome of inappropriate secretion of antidiuretic hormone
0-E22.8	2-E22.8	0-Other hyperfunction of pituitary gland
0-E22.9	2-E22.9	0-Hyperfunction of pituitary gland, unspecified
0-E23	2-E23	0-Hypofunction and other disorders of the pituitary gland
0-E23.0	2-E23.0	0-Hypopituitarism
0-E23.1	2-E23.1	0-Drug-induced hypopituitarism
0-E23.2	2-E23.2	0-Diabetes insipidus
0-E23.3	2-E23.3	0-Hypothalamic dysfunction, not elsewhere classified
0-E23.6	2-E23.6	0-Other disorders of pituitary gland
0-E23.7	2-E23.7	0-Disorder of pituitary gland, unspecified
0-E24	2-E24	0-Cushing's syndrome
0-E24.0	2-E24.0	0-Pituitary-dependent Cushing's disease
0-E24.1	2-E24.1	0-Nelson's syndrome
0-E24.2	2-E24.2	0-Drug-induced Cushing's syndrome
0-E24.3	2-E24.3	0-Ectopic ACTH syndrome
0-E24.4	2-E24.4	0-Alcohol-induced pseudo-Cushing's syndrome
0-E24.8	2-E24.8	0-Other Cushing's syndrome
0-E24.9	2-E24.9	0-Cushing's syndrome, unspecified
0-E25	2-E25	0-Adrenogenital disorders
0-E25.0	2-E25.0	0-Congenital adrenogenital disorders associated with enzyme deficiency
0-E25.8	2-E25.8	0-Other adrenogenital disorders
0-E25.9	2-E25.9	0-Adrenogenital disorder, unspecified
0-E26	2-E26	0-Hyperaldosteronism
0-E26.0	2-E26.0	0-Primary hyperaldosteronism
0-E26.01	2-E26.01	0-Conn's syndrome
0-E26.02	2-E26.02	0-Glucocorticoid-remediable aldosteronism
0-E26.09	2-E26.09	0-Other primary hyperaldosteronism
0-E26.1	2-E26.1	0-Secondary hyperaldosteronism
0-E26.8	2-E26.8	0-Other hyperaldosteronism
0-E26.81	2-E26.81	0-Bartter's syndrome
0-E26.89	2-E26.89	0-Other hyperaldosteronism
0-E26.9	2-E26.9	0-Hyperaldosteronism, unspecified
0-E27	2-E27	0-Other disorders of adrenal gland
0-E27.0	2-E27.0	0-Other adrenocortical overactivity
0-E27.1	2-E27.1	0-Primary adrenocortical insufficiency
0-E27.2	2-E27.2	0-Addisonian crisis
0-E27.3	2-E27.3	0-Drug-induced adrenocortical insufficiency
0-E27.4	2-E27.4	0-Other and unspecified adrenocortical insufficiency
0-E27.40	2-E27.40	0-Unspecified adrenocortical insufficiency
0-E27.49	2-E27.49	0-Other adrenocortical insufficiency
0-E27.5	2-E27.5	0-Adrenomedullary hyperfunction
0-E27.8	2-E27.8	0-Other specified disorders of adrenal gland
0-E27.9	2-E27.9	0-Disorder of adrenal gland, unspecified
0-E28	2-E28	0-Ovarian dysfunction
0-E28.0	2-E28.0	0-Estrogen excess
0-E28.1	2-E28.1	0-Androgen excess
0-E28.2	2-E28.2	0-Polycystic ovarian syndrome
0-E28.3	2-E28.3	0-Primary ovarian failure
0-E28.31	2-E28.31	0-Premature menopause
0-E28.310	2-E28.310	0-Symptomatic premature menopause
0-E28.319	2-E28.319	0-Asymptomatic premature menopause
0-E28.39	2-E28.39	0-Other primary ovarian failure
0-E28.8	2-E28.8	0-Other ovarian dysfunction
0-E28.9	2-E28.9	0-Ovarian dysfunction, unspecified
0-E29	2-E29	0-Testicular dysfunction
0-E29.0	2-E29.0	0-Testicular hyperfunction
0-E29.1	2-E29.1	0-Testicular hypofunction
0-E29.8	2-E29.8	0-Other testicular dysfunction
0-E29.9	2-E29.9	0-Testicular dysfunction, unspecified
0-E30	2-E30	0-Disorders of puberty, not elsewhere classified
0-E30.0	2-E30.0	0-Delayed puberty
0-E30.1	2-E30.1	0-Precocious puberty
0-E30.8	2-E30.8	0-Other disorders of puberty
0-E30.9	2-E30.9	0-Disorder of puberty, unspecified
0-E31	2-E31	0-Polyglandular dysfunction
0-E31.0	2-E31.0	0-Autoimmune polyglandular failure
0-E31.1	2-E31.1	0-Polyglandular hyperfunction
0-E31.2	2-E31.2	0-Multiple endocrine neoplasia [MEN] syndromes
0-E31.20	2-E31.20	0-Multiple endocrine neoplasia [MEN] syndrome, unspecified
0-E31.21	2-E31.21	0-Multiple endocrine neoplasia [MEN] type I
0-E31.22	2-E31.22	0-Multiple endocrine neoplasia [MEN] type IIA
0-E31.23	2-E31.23	0-Multiple endocrine neoplasia [MEN] type IIB
0-E31.8	2-E31.8	0-Other polyglandular dysfunction
0-E31.9	2-E31.9	0-Polyglandular dysfunction, unspecified
0-E32	2-E32	0-Diseases of thymus
0-E32.0	2-E32.0	0-Persistent hyperplasia of thymus
0-E32.1	2-E32.1	0-Abscess of thymus
0-E32.8	2-E32.8	0-Other diseases of thymus
0-E32.9	2-E32.9	0-Disease of thymus, unspecified
0-E34	2-E34	0-Other endocrine disorders
0-E34.0	2-E34.0	0-Carcinoid syndrome
0-E34.00	2-E34.00	0-Carcinoid syndrome, unspecified
0-E34.01	2-E34.01	0-Carcinoid heart syndrome
0-E34.09	2-E34.09	0-Other carcinoid syndrome
0-E34.1	2-E34.1	0-Other hypersecretion of intestinal hormones
0-E34.2	2-E34.2	0-Ectopic hormone secretion, not elsewhere classified
0-E34.3	2-E34.3	0-Short stature due to endocrine disorder
0-E34.30	2-E34.30	0-Short stature due to endocrine disorder, unspecified
0-E34.31	2-E34.31	0-Constitutional short stature
0-E34.32	2-E34.32	0-Genetic causes of short stature
0-E34.321	2-E34.321	0-Primary insulin-like growth factor-1 (IGF-1) deficiency
0-E34.322	2-E34.322	0-Insulin-like growth factor-1 (IGF-1) resistance
0-E34.328	2-E34.328	0-Other genetic causes of short stature
0-E34.329	2-E34.329	0-Unspecified genetic causes of short stature
0-E34.39	2-E34.39	0-Other short stature due to endocrine disorder
0-E34.4	2-E34.4	0-Constitutional tall stature
0-E34.5	2-E34.5	0-Androgen insensitivity syndrome
0-E34.50	2-E34.50	0-Androgen insensitivity syndrome, unspecified
0-E34.51	2-E34.51	0-Complete androgen insensitivity syndrome
0-E34.52	2-E34.52	0-Partial androgen insensitivity syndrome
0-E34.8	2-E34.8	0-Other specified endocrine disorders
0-E34.9	2-E34.9	0-Endocrine disorder, unspecified
0-E35	2-E35	0-Disorders of endocrine glands in diseases classified elsewhere
0-E36-E36	2-E36-E36	0-Intraoperative complications of endocrine system
0-E36	2-E36	0-Intraoperative complications of endocrine system
0-E36.0	2-E36.0	0-Intraoperative hemorrhage and hematoma of an endocrine system organ or structure complicating a procedure
0-E36.01	2-E36.01	0-Intraoperative hemorrhage and hematoma of an endocrine system organ or structure complicating an endocrine system procedure
0-E36.02	2-E36.02	0-Intraoperative hemorrhage and hematoma of an endocrine system organ or structure complicating other procedure
0-E36.1	2-E36.1	0-Accidental puncture and laceration of an endocrine system organ or structure during a procedure
0-E36.11	2-E36.11	0-Accidental puncture and laceration of an endocrine system organ or structure during an endocrine system procedure
0-E36.12	2-E36.12	0-Accidental puncture and laceration of an endocrine system organ or structure during other procedure
0-E36.8	2-E36.8	0-Other intraoperative complications of endocrine system
0-E40-E46	2-E40-E46	0-Malnutrition
0-E40	2-E40	0-Kwashiorkor
0-E41	2-E41	0-Nutritional marasmus
0-E42	2-E42	0-Marasmic kwashiorkor
0-E43	2-E43	0-Unspecified severe protein-calorie malnutrition
0-E44	2-E44	0-Protein-calorie malnutrition of moderate and mild degree
0-E44.0	2-E44.0	0-Moderate protein-calorie malnutrition
0-E44.1	2-E44.1	0-Mild protein-calorie malnutrition
0-E45	2-E45	0-Retarded development following protein-calorie malnutrition
0-E46	2-E46	0-Unspecified protein-calorie malnutrition
0-E50-E64	2-E50-E64	0-Other nutritional deficiencies
0-E50	2-E50	0-Vitamin A deficiency
0-E50.0	2-E50.0	0-Vitamin A deficiency with conjunctival xerosis
0-E50.1	2-E50.1	0-Vitamin A deficiency with Bitot's spot and conjunctival xerosis
0-E50.2	2-E50.2	0-Vitamin A deficiency with corneal xerosis
0-E50.3	2-E50.3	0-Vitamin A deficiency with corneal ulceration and xerosis
0-E50.4	2-E50.4	0-Vitamin A deficiency with keratomalacia
0-E50.5	2-E50.5	0-Vitamin A deficiency with night blindness
0-E50.6	2-E50.6	0-Vitamin A deficiency with xerophthalmic scars of cornea
0-E50.7	2-E50.7	0-Other ocular manifestations of vitamin A deficiency
0-E50.8	2-E50.8	0-Other manifestations of vitamin A deficiency
0-E50.9	2-E50.9	0-Vitamin A deficiency, unspecified
0-E51	2-E51	0-Thiamine deficiency
0-E51.1	2-E51.1	0-Beriberi
0-E51.11	2-E51.11	0-Dry beriberi
0-E51.12	2-E51.12	0-Wet beriberi
0-E51.2	2-E51.2	0-Wernicke's encephalopathy
0-E51.8	2-E51.8	0-Other manifestations of thiamine deficiency
0-E51.9	2-E51.9	0-Thiamine deficiency, unspecified
0-E52	2-E52	0-Niacin deficiency [pellagra]
0-E53	2-E53	0-Deficiency of other B group vitamins
0-E53.0	2-E53.0	0-Riboflavin deficiency
0-E53.1	2-E53.1	0-Pyridoxine deficiency
0-E53.8	2-E53.8	0-Deficiency of other specified B group vitamins
0-E53.9	2-E53.9	0-Vitamin B deficiency, unspecified
0-E54	2-E54	0-Ascorbic acid deficiency
0-E55	2-E55	0-Vitamin D deficiency
0-E55.0	2-E55.0	0-Rickets, active
0-E55.9	2-E55.9	0-Vitamin D deficiency, unspecified
0-E56	2-E56	0-Other vitamin deficiencies
0-E56.0	2-E56.0	0-Deficiency of vitamin E
0-E56.1	2-E56.1	0-Deficiency of vitamin K
0-E56.8	2-E56.8	0-Deficiency of other vitamins
0-E56.9	2-E56.9	0-Vitamin deficiency, unspecified
0-E58	2-E58	0-Dietary calcium deficiency
0-E59	2-E59	0-Dietary selenium deficiency
0-E60	2-E60	0-Dietary zinc deficiency
0-E61	2-E61	0-Deficiency of other nutrient elements
0-E61.0	2-E61.0	0-Copper deficiency
0-E61.1	2-E61.1	0-Iron deficiency
0-E61.2	2-E61.2	0-Magnesium deficiency
0-E61.3	2-E61.3	0-Manganese deficiency
0-E61.4	2-E61.4	0-Chromium deficiency
0-E61.5	2-E61.5	0-Molybdenum deficiency
0-E61.6	2-E61.6	0-Vanadium deficiency
0-E61.7	2-E61.7	0-Deficiency of multiple nutrient elements
0-E61.8	2-E61.8	0-Deficiency of other specified nutrient elements
0-E61.9	2-E61.9	0-Deficiency of nutrient element, unspecified
0-E63	2-E63	0-Other nutritional deficiencies
0-E63.0	2-E63.0	0-Essential fatty acid [EFA] deficiency
0-E63.1	2-E63.1	0-Imbalance of constituents of food intake
0-E63.8	2-E63.8	0-Other specified nutritional deficiencies
0-E63.9	2-E63.9	0-Nutritional deficiency, unspecified
0-E64	2-E64	0-Sequelae of malnutrition and other nutritional deficiencies
0-E64.0	2-E64.0	0-Sequelae of protein-calorie malnutrition
0-E64.1	2-E64.1	0-Sequelae of vitamin A deficiency
0-E64.2	2-E64.2	0-Sequelae of vitamin C deficiency
0-E64.3	2-E64.3	0-Sequelae of rickets
0-E64.8	2-E64.8	0-Sequelae of other nutritional deficiencies
0-E64.9	2-E64.9	0-Sequelae of unspecified nutritional deficiency
0-E65-E68	2-E65-E68	0-Overweight, obesity and other hyperalimentation
0-E65	2-E65	0-Localized adiposity
0-E66	2-E66	0-Overweight and obesity
0-E66.0	2-E66.0	0-Obesity due to excess calories
0-E66.01	2-E66.01	0-Morbid (severe) obesity due to excess calories
0-E66.09	2-E66.09	0-Other obesity due to excess calories
0-E66.1	2-E66.1	0-Drug-induced obesity
0-E66.2	2-E66.2	0-Morbid (severe) obesity with alveolar hypoventilation
0-E66.3	2-E66.3	0-Overweight
0-E66.8	2-E66.8	0-Other obesity
0-E66.81	2-E66.81	0-Obesity class
0-E66.811	2-E66.811	0-Obesity, class 1
0-E66.812	2-E66.812	0-Obesity, class 2
0-E66.813	2-E66.813	0-Obesity, class 3
0-E66.89	2-E66.89	0-Other obesity not elsewhere classified
0-E66.9	2-E66.9	0-Obesity, unspecified
0-E67	2-E67	0-Other hyperalimentation
0-E67.0	2-E67.0	0-Hypervitaminosis A
0-E67.1	2-E67.1	0-Hypercarotenemia
0-E67.2	2-E67.2	0-Megavitamin-B6 syndrome
0-E67.3	2-E67.3	0-Hypervitaminosis D
0-E67.8	2-E67.8	0-Other specified hyperalimentation
0-E68	2-E68	0-Sequelae of hyperalimentation
0-E70-E88	2-E70-E88	0-Metabolic disorders
0-E70	2-E70	0-Disorders of aromatic amino-acid metabolism
0-E70.0	2-E70.0	0-Classical phenylketonuria
0-E70.1	2-E70.1	0-Other hyperphenylalaninemias
0-E70.2	2-E70.2	0-Disorders of tyrosine metabolism
0-E70.20	2-E70.20	0-Disorder of tyrosine metabolism, unspecified
0-E70.21	2-E70.21	0-Tyrosinemia
0-E70.29	2-E70.29	0-Other disorders of tyrosine metabolism
0-E70.3	2-E70.3	0-Albinism
0-E70.30	2-E70.30	0-Albinism, unspecified
0-E70.31	2-E70.31	0-Ocular albinism
0-E70.310	2-E70.310	0-X-linked ocular albinism
0-E70.311	2-E70.311	0-Autosomal recessive ocular albinism
0-E70.318	2-E70.318	0-Other ocular albinism
0-E70.319	2-E70.319	0-Ocular albinism, unspecified
0-E70.32	2-E70.32	0-Oculocutaneous albinism
0-E70.320	2-E70.320	0-Tyrosinase negative oculocutaneous albinism
0-E70.321	2-E70.321	0-Tyrosinase positive oculocutaneous albinism
0-E70.328	2-E70.328	0-Other oculocutaneous albinism
0-E70.329	2-E70.329	0-Oculocutaneous albinism, unspecified
0-E70.33	2-E70.33	0-Albinism with hematologic abnormality
0-E70.330	2-E70.330	0-Chediak-Higashi syndrome
0-E70.331	2-E70.331	0-Hermansky-Pudlak syndrome
0-E70.338	2-E70.338	0-Other albinism with hematologic abnormality
0-E70.339	2-E70.339	0-Albinism with hematologic abnormality, unspecified
0-E70.39	2-E70.39	0-Other specified albinism
0-E70.4	2-E70.4	0-Disorders of histidine metabolism
0-E70.40	2-E70.40	0-Disorders of histidine metabolism, unspecified
0-E70.41	2-E70.41	0-Histidinemia
0-E70.49	2-E70.49	0-Other disorders of histidine metabolism
0-E70.5	2-E70.5	0-Disorders of tryptophan metabolism
0-E70.8	2-E70.8	0-Other disorders of aromatic amino-acid metabolism
0-E70.81	2-E70.81	0-Aromatic L-amino acid decarboxylase deficiency
0-E70.89	2-E70.89	0-Other disorders of aromatic amino-acid metabolism
0-E70.9	2-E70.9	0-Disorder of aromatic amino-acid metabolism, unspecified
0-E71	2-E71	0-Disorders of branched-chain amino-acid metabolism and fatty-acid metabolism
0-E71.0	2-E71.0	0-Maple-syrup-urine disease
0-E71.1	2-E71.1	0-Other disorders of branched-chain amino-acid metabolism
0-E71.11	2-E71.11	0-Branched-chain organic acidurias
0-E71.110	2-E71.110	0-Isovaleric acidemia
0-E71.111	2-E71.111	0-3-methylglutaconic aciduria
0-E71.118	2-E71.118	0-Other branched-chain organic acidurias
0-E71.12	2-E71.12	0-Disorders of propionate metabolism
0-E71.120	2-E71.120	0-Methylmalonic acidemia
0-E71.121	2-E71.121	0-Propionic acidemia
0-E71.128	2-E71.128	0-Other disorders of propionate metabolism
0-E71.19	2-E71.19	0-Other disorders of branched-chain amino-acid metabolism
0-E71.2	2-E71.2	0-Disorder of branched-chain amino-acid metabolism, unspecified
0-E71.3	2-E71.3	0-Disorders of fatty-acid metabolism
0-E71.30	2-E71.30	0-Disorder of fatty-acid metabolism, unspecified
0-E71.31	2-E71.31	0-Disorders of fatty-acid oxidation
0-E71.310	2-E71.310	0-Long chain/very long chain acyl CoA dehydrogenase deficiency
0-E71.311	2-E71.311	0-Medium chain acyl CoA dehydrogenase deficiency
0-E71.312	2-E71.312	0-Short chain acyl CoA dehydrogenase deficiency
0-E71.313	2-E71.313	0-Glutaric aciduria type II
0-E71.314	2-E71.314	0-Muscle carnitine palmitoyltransferase deficiency
0-E71.318	2-E71.318	0-Other disorders of fatty-acid oxidation
0-E71.32	2-E71.32	0-Disorders of ketone metabolism
0-E71.39	2-E71.39	0-Other disorders of fatty-acid metabolism
0-E71.4	2-E71.4	0-Disorders of carnitine metabolism
0-E71.40	2-E71.40	0-Disorder of carnitine metabolism, unspecified
0-E71.41	2-E71.41	0-Primary carnitine deficiency
0-E71.42	2-E71.42	0-Carnitine deficiency due to inborn errors of metabolism
0-E71.43	2-E71.43	0-Iatrogenic carnitine deficiency
0-E71.44	2-E71.44	0-Other secondary carnitine deficiency
0-E71.440	2-E71.440	0-Ruvalcaba-Myhre-Smith syndrome
0-E71.448	2-E71.448	0-Other secondary carnitine deficiency
0-E71.5	2-E71.5	0-Peroxisomal disorders
0-E71.50	2-E71.50	0-Peroxisomal disorder, unspecified
0-E71.51	2-E71.51	0-Disorders of peroxisome biogenesis
0-E71.510	2-E71.510	0-Zellweger syndrome
0-E71.511	2-E71.511	0-Neonatal adrenoleukodystrophy
0-E71.518	2-E71.518	0-Other disorders of peroxisome biogenesis
0-E71.52	2-E71.52	0-X-linked adrenoleukodystrophy
0-E71.520	2-E71.520	0-Childhood cerebral X-linked adrenoleukodystrophy
0-E71.521	2-E71.521	0-Adolescent X-linked adrenoleukodystrophy
0-E71.522	2-E71.522	0-Adrenomyeloneuropathy
0-E71.528	2-E71.528	0-Other X-linked adrenoleukodystrophy
0-E71.529	2-E71.529	0-X-linked adrenoleukodystrophy, unspecified type
0-E71.53	2-E71.53	0-Other group 2 peroxisomal disorders
0-E71.54	2-E71.54	0-Other peroxisomal disorders
0-E71.540	2-E71.540	0-Rhizomelic chondrodysplasia punctata
0-E71.541	2-E71.541	0-Zellweger-like syndrome
0-E71.542	2-E71.542	0-Other group 3 peroxisomal disorders
0-E71.548	2-E71.548	0-Other peroxisomal disorders
0-E72	2-E72	0-Other disorders of amino-acid metabolism
0-E72.0	2-E72.0	0-Disorders of amino-acid transport
0-E72.00	2-E72.00	0-Disorders of amino-acid transport, unspecified
0-E72.01	2-E72.01	0-Cystinuria
0-E72.02	2-E72.02	0-Hartnup's disease
0-E72.03	2-E72.03	0-Lowe's syndrome
0-E72.04	2-E72.04	0-Cystinosis
0-E72.09	2-E72.09	0-Other disorders of amino-acid transport
0-E72.1	2-E72.1	0-Disorders of sulfur-bearing amino-acid metabolism
0-E72.10	2-E72.10	0-Disorders of sulfur-bearing amino-acid metabolism, unspecified
0-E72.11	2-E72.11	0-Homocystinuria
0-E72.12	2-E72.12	0-Methylenetetrahydrofolate reductase deficiency
0-E72.19	2-E72.19	0-Other disorders of sulfur-bearing amino-acid metabolism
0-E72.2	2-E72.2	0-Disorders of urea cycle metabolism
0-E72.20	2-E72.20	0-Disorder of urea cycle metabolism, unspecified
0-E72.21	2-E72.21	0-Argininemia
0-E72.22	2-E72.22	0-Arginosuccinic aciduria
0-E72.23	2-E72.23	0-Citrullinemia
0-E72.29	2-E72.29	0-Other disorders of urea cycle metabolism
0-E72.3	2-E72.3	0-Disorders of lysine and hydroxylysine metabolism
0-E72.4	2-E72.4	0-Disorders of ornithine metabolism
0-E72.5	2-E72.5	0-Disorders of glycine metabolism
0-E72.50	2-E72.50	0-Disorder of glycine metabolism, unspecified
0-E72.51	2-E72.51	0-Non-ketotic hyperglycinemia
0-E72.52	2-E72.52	0-Trimethylaminuria
0-E72.53	2-E72.53	0-Primary hyperoxaluria
0-E72.59	2-E72.59	0-Other disorders of glycine metabolism
0-E72.8	2-E72.8	0-Other specified disorders of amino-acid metabolism
0-E72.81	2-E72.81	0-Disorders of gamma aminobutyric acid metabolism
0-E72.89	2-E72.89	0-Other specified disorders of amino-acid metabolism
0-E72.9	2-E72.9	0-Disorder of amino-acid metabolism, unspecified
0-E73	2-E73	0-Lactose intolerance
0-E73.0	2-E73.0	0-Congenital lactase deficiency
0-E73.1	2-E73.1	0-Secondary lactase deficiency
0-E73.8	2-E73.8	0-Other lactose intolerance
0-E73.9	2-E73.9	0-Lactose intolerance, unspecified
0-E74	2-E74	0-Other disorders of carbohydrate metabolism
0-E74.0	2-E74.0	0-Glycogen storage disease
0-E74.00	2-E74.00	0-Glycogen storage disease, unspecified
0-E74.01	2-E74.01	0-von Gierke disease
0-E74.02	2-E74.02	0-Pompe disease
0-E74.03	2-E74.03	0-Cori disease
0-E74.04	2-E74.04	0-McArdle disease
0-E74.05	2-E74.05	0-Lysosome-associated membrane protein 2 [LAMP2] deficiency
0-E74.09	2-E74.09	0-Other glycogen storage disease
0-E74.1	2-E74.1	0-Disorders of fructose metabolism
0-E74.10	2-E74.10	0-Disorder of fructose metabolism, unspecified
0-E74.11	2-E74.11	0-Essential fructosuria
0-E74.12	2-E74.12	0-Hereditary fructose intolerance
0-E74.19	2-E74.19	0-Other disorders of fructose metabolism
0-E74.2	2-E74.2	0-Disorders of galactose metabolism
0-E74.20	2-E74.20	0-Disorders of galactose metabolism, unspecified
0-E74.21	2-E74.21	0-Galactosemia
0-E74.29	2-E74.29	0-Other disorders of galactose metabolism
0-E74.3	2-E74.3	0-Other disorders of intestinal carbohydrate absorption
0-E74.31	2-E74.31	0-Sucrase-isomaltase deficiency
0-E74.39	2-E74.39	0-Other disorders of intestinal carbohydrate absorption
0-E74.4	2-E74.4	0-Disorders of pyruvate metabolism and gluconeogenesis
0-E74.8	2-E74.8	0-Other specified disorders of carbohydrate metabolism
0-E74.81	2-E74.81	0-Disorders of glucose transport, not elsewhere classified
0-E74.810	2-E74.810	0-Glucose transporter protein type 1 deficiency
0-E74.818	2-E74.818	0-Other disorders of glucose transport
0-E74.819	2-E74.819	0-Disorders of glucose transport, unspecified
0-E74.82	2-E74.82	0-Disorders of citrate metabolism
0-E74.820	2-E74.820	0-SLC13A5 Citrate Transporter Disorder
0-E74.829	2-E74.829	0-Other disorders of citrate metabolism
0-E74.89	2-E74.89	0-Other specified disorders of carbohydrate metabolism
0-E74.9	2-E74.9	0-Disorder of carbohydrate metabolism, unspecified
0-E75	2-E75	0-Disorders of sphingolipid metabolism and other lipid storage disorders
0-E75.0	2-E75.0	0-GM2 gangliosidosis
0-E75.00	2-E75.00	0-GM2 gangliosidosis, unspecified
0-E75.01	2-E75.01	0-Sandhoff disease
0-E75.02	2-E75.02	0-Tay-Sachs disease
0-E75.09	2-E75.09	0-Other GM2 gangliosidosis
0-E75.1	2-E75.1	0-Other and unspecified gangliosidosis
0-E75.10	2-E75.10	0-Unspecified gangliosidosis
0-E75.11	2-E75.11	0-Mucolipidosis IV
0-E75.19	2-E75.19	0-Other gangliosidosis
0-E75.2	2-E75.2	0-Other sphingolipidosis
0-E75.21	2-E75.21	0-Fabry (-Anderson) disease
0-E75.22	2-E75.22	0-Gaucher disease
0-E75.23	2-E75.23	0-Krabbe disease
0-E75.24	2-E75.24	0-Niemann-Pick disease
0-E75.240	2-E75.240	0-Niemann-Pick disease type A
0-E75.241	2-E75.241	0-Niemann-Pick disease type B
0-E75.242	2-E75.242	0-Niemann-Pick disease type C
0-E75.243	2-E75.243	0-Niemann-Pick disease type D
0-E75.244	2-E75.244	0-Niemann-Pick disease type A/B
0-E75.248	2-E75.248	0-Other Niemann-Pick disease
0-E75.249	2-E75.249	0-Niemann-Pick disease, unspecified
0-E75.25	2-E75.25	0-Metachromatic leukodystrophy
0-E75.26	2-E75.26	0-Sulfatase deficiency
0-E75.27	2-E75.27	0-Pelizaeus-Merzbacher disease
0-E75.28	2-E75.28	0-Canavan disease
0-E75.29	2-E75.29	0-Other sphingolipidosis
0-E75.3	2-E75.3	0-Sphingolipidosis, unspecified
0-E75.4	2-E75.4	0-Neuronal ceroid lipofuscinosis
0-E75.5	2-E75.5	0-Other lipid storage disorders
0-E75.6	2-E75.6	0-Lipid storage disorder, unspecified
0-E76	2-E76	0-Disorders of glycosaminoglycan metabolism
0-E76.0	2-E76.0	0-Mucopolysaccharidosis, type I
0-E76.01	2-E76.01	0-Hurler's syndrome
0-E76.02	2-E76.02	0-Hurler-Scheie syndrome
0-E76.03	2-E76.03	0-Scheie's syndrome
0-E76.1	2-E76.1	0-Mucopolysaccharidosis, type II
0-E76.2	2-E76.2	0-Other mucopolysaccharidoses
0-E76.21	2-E76.21	0-Morquio mucopolysaccharidoses
0-E76.210	2-E76.210	0-Morquio A mucopolysaccharidoses
0-E76.211	2-E76.211	0-Morquio B mucopolysaccharidoses
0-E76.219	2-E76.219	0-Morquio mucopolysaccharidoses, unspecified
0-E76.22	2-E76.22	0-Sanfilippo mucopolysaccharidoses
0-E76.29	2-E76.29	0-Other mucopolysaccharidoses
0-E76.3	2-E76.3	0-Mucopolysaccharidosis, unspecified
0-E76.8	2-E76.8	0-Other disorders of glucosaminoglycan metabolism
0-E76.9	2-E76.9	0-Glucosaminoglycan metabolism disorder, unspecified
0-E77	2-E77	0-Disorders of glycoprotein metabolism
0-E77.0	2-E77.0	0-Defects in post-translational modification of lysosomal enzymes
0-E77.1	2-E77.1	0-Defects in glycoprotein degradation
0-E77.8	2-E77.8	0-Other disorders of glycoprotein metabolism
0-E77.9	2-E77.9	0-Disorder of glycoprotein metabolism, unspecified
0-E78	2-E78	0-Disorders of lipoprotein metabolism and other lipidemias
0-E78.0	2-E78.0	0-Pure hypercholesterolemia
0-E78.00	2-E78.00	0-Pure hypercholesterolemia, unspecified
0-E78.01	2-E78.01	0-Familial hypercholesterolemia
0-E78.1	2-E78.1	0-Pure hyperglyceridemia
0-E78.2	2-E78.2	0-Mixed hyperlipidemia
0-E78.3	2-E78.3	0-Hyperchylomicronemia
0-E78.4	2-E78.4	0-Other hyperlipidemia
0-E78.41	2-E78.41	0-Elevated Lipoprotein(a)
0-E78.49	2-E78.49	0-Other hyperlipidemia
0-E78.5	2-E78.5	0-Hyperlipidemia, unspecified
0-E78.6	2-E78.6	0-Lipoprotein deficiency
0-E78.7	2-E78.7	0-Disorders of bile acid and cholesterol metabolism
0-E78.70	2-E78.70	0-Disorder of bile acid and cholesterol metabolism, unspecified
0-E78.71	2-E78.71	0-Barth syndrome
0-E78.72	2-E78.72	0-Smith-Lemli-Opitz syndrome
0-E78.79	2-E78.79	0-Other disorders of bile acid and cholesterol metabolism
0-E78.8	2-E78.8	0-Other disorders of lipoprotein metabolism
0-E78.81	2-E78.81	0-Lipoid dermatoarthritis
0-E78.89	2-E78.89	0-Other lipoprotein metabolism disorders
0-E78.9	2-E78.9	0-Disorder of lipoprotein metabolism, unspecified
0-E79	2-E79	0-Disorders of purine and pyrimidine metabolism
0-E79.0	2-E79.0	0-Hyperuricemia without signs of inflammatory arthritis and tophaceous disease
0-E79.1	2-E79.1	0-Lesch-Nyhan syndrome
0-E79.2	2-E79.2	0-Myoadenylate deaminase deficiency
0-E79.8	2-E79.8	0-Other disorders of purine and pyrimidine metabolism
0-E79.81	2-E79.81	0-Aicardi-GoutiÃ¨res syndrome
0-E79.82	2-E79.82	0-Hereditary xanthinuria
0-E79.89	2-E79.89	0-Other specified disorders of purine and pyrimidine metabolism
0-E79.9	2-E79.9	0-Disorder of purine and pyrimidine metabolism, unspecified
0-E80	2-E80	0-Disorders of porphyrin and bilirubin metabolism
0-E80.0	2-E80.0	0-Hereditary erythropoietic porphyria
0-E80.1	2-E80.1	0-Porphyria cutanea tarda
0-E80.2	2-E80.2	0-Other and unspecified porphyria
0-E80.20	2-E80.20	0-Unspecified porphyria
0-E80.21	2-E80.21	0-Acute intermittent (hepatic) porphyria
0-E80.29	2-E80.29	0-Other porphyria
0-E80.3	2-E80.3	0-Defects of catalase and peroxidase
0-E80.4	2-E80.4	0-Gilbert syndrome
0-E80.5	2-E80.5	0-Crigler-Najjar syndrome
0-E80.6	2-E80.6	0-Other disorders of bilirubin metabolism
0-E80.7	2-E80.7	0-Disorder of bilirubin metabolism, unspecified
0-E83	2-E83	0-Disorders of mineral metabolism
0-E83.0	2-E83.0	0-Disorders of copper metabolism
0-E83.00	2-E83.00	0-Disorder of copper metabolism, unspecified
0-E83.01	2-E83.01	0-Wilson's disease
0-E83.09	2-E83.09	0-Other disorders of copper metabolism
0-E83.1	2-E83.1	0-Disorders of iron metabolism
0-E83.10	2-E83.10	0-Disorder of iron metabolism, unspecified
0-E83.11	2-E83.11	0-Hemochromatosis
0-E83.110	2-E83.110	0-Hereditary hemochromatosis
0-E83.111	2-E83.111	0-Hemochromatosis due to repeated red blood cell transfusions
0-E83.118	2-E83.118	0-Other hemochromatosis
0-E83.119	2-E83.119	0-Hemochromatosis, unspecified
0-E83.19	2-E83.19	0-Other disorders of iron metabolism
0-E83.2	2-E83.2	0-Disorders of zinc metabolism
0-E83.3	2-E83.3	0-Disorders of phosphorus metabolism and phosphatases
0-E83.30	2-E83.30	0-Disorder of phosphorus metabolism, unspecified
0-E83.31	2-E83.31	0-Familial hypophosphatemia
0-E83.32	2-E83.32	0-Hereditary vitamin D-dependent rickets (type 1) (type 2)
0-E83.39	2-E83.39	0-Other disorders of phosphorus metabolism
0-E83.4	2-E83.4	0-Disorders of magnesium metabolism
0-E83.40	2-E83.40	0-Disorders of magnesium metabolism, unspecified
0-E83.41	2-E83.41	0-Hypermagnesemia
0-E83.42	2-E83.42	0-Hypomagnesemia
0-E83.49	2-E83.49	0-Other disorders of magnesium metabolism
0-E83.5	2-E83.5	0-Disorders of calcium metabolism
0-E83.50	2-E83.50	0-Unspecified disorder of calcium metabolism
0-E83.51	2-E83.51	0-Hypocalcemia
0-E83.52	2-E83.52	0-Hypercalcemia
0-E83.59	2-E83.59	0-Other disorders of calcium metabolism
0-E83.8	2-E83.8	0-Other disorders of mineral metabolism
0-E83.81	2-E83.81	0-Hungry bone syndrome
0-E83.89	2-E83.89	0-Other disorders of mineral metabolism
0-E83.9	2-E83.9	0-Disorder of mineral metabolism, unspecified
0-E84	2-E84	0-Cystic fibrosis
0-E84.0	2-E84.0	0-Cystic fibrosis with pulmonary manifestations
0-E84.1	2-E84.1	0-Cystic fibrosis with intestinal manifestations
0-E84.11	2-E84.11	0-Meconium ileus in cystic fibrosis
0-E84.19	2-E84.19	0-Cystic fibrosis with other intestinal manifestations
0-E84.8	2-E84.8	0-Cystic fibrosis with other manifestations
0-E84.9	2-E84.9	0-Cystic fibrosis, unspecified
0-E85	2-E85	0-Amyloidosis
0-E85.0	2-E85.0	0-Non-neuropathic heredofamilial amyloidosis
0-E85.1	2-E85.1	0-Neuropathic heredofamilial amyloidosis
0-E85.2	2-E85.2	0-Heredofamilial amyloidosis, unspecified
0-E85.3	2-E85.3	0-Secondary systemic amyloidosis
0-E85.4	2-E85.4	0-Organ-limited amyloidosis
0-E85.8	2-E85.8	0-Other amyloidosis
0-E85.81	2-E85.81	0-Light chain (AL) amyloidosis
0-E85.82	2-E85.82	0-Wild-type transthyretin-related (ATTR) amyloidosis
0-E85.89	2-E85.89	0-Other amyloidosis
0-E85.9	2-E85.9	0-Amyloidosis, unspecified
0-E86	2-E86	0-Volume depletion
0-E86.0	2-E86.0	0-Dehydration
0-E86.1	2-E86.1	0-Hypovolemia
0-E86.9	2-E86.9	0-Volume depletion, unspecified
0-E87	2-E87	0-Other disorders of fluid, electrolyte and acid-base balance
0-E87.0	2-E87.0	0-Hyperosmolality and hypernatremia
0-E87.1	2-E87.1	0-Hypo-osmolality and hyponatremia
0-E87.2	2-E87.2	0-Acidosis
0-E87.20	2-E87.20	0-Acidosis, unspecified
0-E87.21	2-E87.21	0-Acute metabolic acidosis
0-E87.22	2-E87.22	0-Chronic metabolic acidosis
0-E87.29	2-E87.29	0-Other acidosis
0-E87.3	2-E87.3	0-Alkalosis
0-E87.4	2-E87.4	0-Mixed disorder of acid-base balance
0-E87.5	2-E87.5	0-Hyperkalemia
0-E87.6	2-E87.6	0-Hypokalemia
0-E87.7	2-E87.7	0-Fluid overload
0-E87.70	2-E87.70	0-Fluid overload, unspecified
0-E87.71	2-E87.71	0-Transfusion associated circulatory overload
0-E87.79	2-E87.79	0-Other fluid overload
0-E87.8	2-E87.8	0-Other disorders of electrolyte and fluid balance, not elsewhere classified
0-E88	2-E88	0-Other and unspecified metabolic disorders
0-E88.0	2-E88.0	0-Disorders of plasma-protein metabolism, not elsewhere classified
0-E88.01	2-E88.01	0-Alpha-1-antitrypsin deficiency
0-E88.02	2-E88.02	0-Plasminogen deficiency
0-E88.09	2-E88.09	0-Other disorders of plasma-protein metabolism, not elsewhere classified
0-E88.1	2-E88.1	0-Lipodystrophy, not elsewhere classified
0-E88.2	2-E88.2	0-Lipomatosis, not elsewhere classified
0-E88.3	2-E88.3	0-Tumor lysis syndrome
0-E88.4	2-E88.4	0-Mitochondrial metabolism disorders
0-E88.40	2-E88.40	0-Mitochondrial metabolism disorder, unspecified
0-E88.41	2-E88.41	0-MELAS syndrome
0-E88.42	2-E88.42	0-MERRF syndrome
0-E88.43	2-E88.43	0-Disorders of mitochondrial tRNA synthetases
0-E88.49	2-E88.49	0-Other mitochondrial metabolism disorders
0-E88.8	2-E88.8	0-Other specified metabolic disorders
0-E88.81	2-E88.81	0-Metabolic syndrome and other insulin resistance
0-E88.810	2-E88.810	0-Metabolic syndrome
0-E88.811	2-E88.811	0-Insulin resistance syndrome, Type A
0-E88.818	2-E88.818	0-Other insulin resistance
0-E88.819	2-E88.819	0-Insulin resistance, unspecified
0-E88.82	2-E88.82	0-Obesity due to disruption of MC4R pathway
0-E88.89	2-E88.89	0-Other specified metabolic disorders
0-E88.9	2-E88.9	0-Metabolic disorder, unspecified
0-E88.A	2-E88.A	0-Wasting disease (syndrome) due to underlying condition
0-E89-E89	2-E89-E89	0-Postprocedural endocrine and metabolic complications and disorders, not elsewhere classified
0-E89	2-E89	0-Postprocedural endocrine and metabolic complications and disorders, not elsewhere classified
0-E89.0	2-E89.0	0-Postprocedural hypothyroidism
0-E89.1	2-E89.1	0-Postprocedural hypoinsulinemia
0-E89.2	2-E89.2	0-Postprocedural hypoparathyroidism
0-E89.3	2-E89.3	0-Postprocedural hypopituitarism
0-E89.4	2-E89.4	0-Postprocedural ovarian failure
0-E89.40	2-E89.40	0-Asymptomatic postprocedural ovarian failure
0-E89.41	2-E89.41	0-Symptomatic postprocedural ovarian failure
0-E89.5	2-E89.5	0-Postprocedural testicular hypofunction
0-E89.6	2-E89.6	0-Postprocedural adrenocortical (-medullary) hypofunction
0-E89.8	2-E89.8	0-Other postprocedural endocrine and metabolic complications and disorders
0-E89.81	2-E89.81	0-Postprocedural hemorrhage of an endocrine system organ or structure following a procedure
0-E89.810	2-E89.810	0-Postprocedural hemorrhage of an endocrine system organ or structure following an endocrine system procedure
0-E89.811	2-E89.811	0-Postprocedural hemorrhage of an endocrine system organ or structure following other procedure
0-E89.82	2-E89.82	0-Postprocedural hematoma and seroma of an endocrine system organ or structure
0-E89.820	2-E89.820	0-Postprocedural hematoma of an endocrine system organ or structure following an endocrine system procedure
0-E89.821	2-E89.821	0-Postprocedural hematoma of an endocrine system organ or structure following other procedure
0-E89.822	2-E89.822	0-Postprocedural seroma of an endocrine system organ or structure following an endocrine system procedure
0-E89.823	2-E89.823	0-Postprocedural seroma of an endocrine system organ or structure following other procedure
0-E89.89	2-E89.89	0-Other postprocedural endocrine and metabolic complications and disorders
0-F01-F99	2-F01-F99	0-Mental, Behavioral and Neurodevelopmental disorders
0-F01-F09	2-F01-F09	0-Mental disorders due to known physiological conditions
0-F01	2-F01	0-Vascular dementia
0-F01.5	2-F01.5	0-Vascular dementia, unspecified severity
0-F01.50	2-F01.50	0-Vascular dementia, unspecified severity, without behavioral disturbance, psychotic disturbance, mood disturbance, and anxiety
0-F01.51	2-F01.51	0-Vascular dementia, unspecified severity, with behavioral disturbance
0-F01.511	2-F01.511	0-Vascular dementia, unspecified severity, with agitation
0-F01.518	2-F01.518	0-Vascular dementia, unspecified severity, with other behavioral disturbance
0-F01.52	2-F01.52	0-Vascular dementia, unspecified severity, with psychotic disturbance
0-F01.53	2-F01.53	0-Vascular dementia, unspecified severity, with mood disturbance
0-F01.54	2-F01.54	0-Vascular dementia, unspecified severity, with anxiety
0-F01.A	2-F01.A	0-Vascular dementia, mild
0-F01.A0	2-F01.A0	0-Vascular dementia, mild, without behavioral disturbance, psychotic disturbance, mood disturbance, and anxiety
0-F01.A1	2-F01.A1	0-Vascular dementia, mild, with behavioral disturbance
0-F01.A11	2-F01.A11	0-Vascular dementia, mild, with agitation
0-F01.A18	2-F01.A18	0-Vascular dementia, mild, with other behavioral disturbance
0-F01.A2	2-F01.A2	0-Vascular dementia, mild, with psychotic disturbance
0-F01.A3	2-F01.A3	0-Vascular dementia, mild, with mood disturbance
0-F01.A4	2-F01.A4	0-Vascular dementia, mild, with anxiety
0-F01.B	2-F01.B	0-Vascular dementia, moderate
0-F01.B0	2-F01.B0	0-Vascular dementia, moderate, without behavioral disturbance, psychotic disturbance, mood disturbance, and anxiety
0-F01.B1	2-F01.B1	0-Vascular dementia, moderate, with behavioral disturbance
0-F01.B11	2-F01.B11	0-Vascular dementia, moderate, with agitation
0-F01.B18	2-F01.B18	0-Vascular dementia, moderate, with other behavioral disturbance
0-F01.B2	2-F01.B2	0-Vascular dementia, moderate, with psychotic disturbance
0-F01.B3	2-F01.B3	0-Vascular dementia, moderate, with mood disturbance
0-F01.B4	2-F01.B4	0-Vascular dementia, moderate, with anxiety
0-F01.C	2-F01.C	0-Vascular dementia, severe
0-F01.C0	2-F01.C0	0-Vascular dementia, severe, without behavioral disturbance, psychotic disturbance, mood disturbance, and anxiety
0-F01.C1	2-F01.C1	0-Vascular dementia, severe, with behavioral disturbance
0-F01.C11	2-F01.C11	0-Vascular dementia, severe, with agitation
0-F01.C18	2-F01.C18	0-Vascular dementia, severe, with other behavioral disturbance
0-F01.C2	2-F01.C2	0-Vascular dementia, severe, with psychotic disturbance
0-F01.C3	2-F01.C3	0-Vascular dementia, severe, with mood disturbance
0-F01.C4	2-F01.C4	0-Vascular dementia, severe, with anxiety
0-F02	2-F02	0-Dementia in other diseases classified elsewhere
0-F02.8	2-F02.8	0-Dementia in other diseases classified elsewhere, unspecified severity
0-F02.80	2-F02.80	0-Dementia in other diseases classified elsewhere, unspecified severity, without behavioral disturbance, psychotic disturbance, mood disturbance, and anxiety
0-F02.81	2-F02.81	0-Dementia in other diseases classified elsewhere, unspecified severity, with behavioral disturbance
0-F02.811	2-F02.811	0-Dementia in other diseases classified elsewhere, unspecified severity, with agitation
0-F02.818	2-F02.818	0-Dementia in other diseases classified elsewhere, unspecified severity, with other behavioral disturbance
0-F02.82	2-F02.82	0-Dementia in other diseases classified elsewhere, unspecified severity, with psychotic disturbance
0-F02.83	2-F02.83	0-Dementia in other diseases classified elsewhere, unspecified severity, with mood disturbance
0-F02.84	2-F02.84	0-Dementia in other diseases classified elsewhere, unspecified severity, with anxiety
0-F02.A	2-F02.A	0-Dementia in other diseases classified elsewhere, mild
0-F02.A0	2-F02.A0	0-Dementia in other diseases classified elsewhere, mild, without behavioral disturbance, psychotic disturbance, mood disturbance, and anxiety
0-F02.A1	2-F02.A1	0-Dementia in other diseases classified elsewhere, mild, with behavioral disturbance
0-F02.A11	2-F02.A11	0-Dementia in other diseases classified elsewhere, mild, with agitation
0-F02.A18	2-F02.A18	0-Dementia in other diseases classified elsewhere, mild, with other behavioral disturbance
0-F02.A2	2-F02.A2	0-Dementia in other diseases classified elsewhere, mild, with psychotic disturbance
0-F02.A3	2-F02.A3	0-Dementia in other diseases classified elsewhere, mild, with mood disturbance
0-F02.A4	2-F02.A4	0-Dementia in other diseases classified elsewhere, mild, with anxiety
0-F02.B	2-F02.B	0-Dementia in other diseases classified elsewhere, moderate
0-F02.B0	2-F02.B0	0-Dementia in other diseases classified elsewhere, moderate, without behavioral disturbance, psychotic disturbance, mood disturbance, and anxiety
0-F02.B1	2-F02.B1	0-Dementia in other diseases classified elsewhere, moderate, with behavioral disturbance
0-F02.B11	2-F02.B11	0-Dementia in other diseases classified elsewhere, moderate, with agitation
0-F02.B18	2-F02.B18	0-Dementia in other diseases classified elsewhere, moderate, with other behavioral disturbance
0-F02.B2	2-F02.B2	0-Dementia in other diseases classified elsewhere, moderate, with psychotic disturbance
0-F02.B3	2-F02.B3	0-Dementia in other diseases classified elsewhere, moderate, with mood disturbance
0-F02.B4	2-F02.B4	0-Dementia in other diseases classified elsewhere, moderate, with anxiety
0-F02.C	2-F02.C	0-Dementia in other diseases classified elsewhere, severe
0-F02.C0	2-F02.C0	0-Dementia in other diseases classified elsewhere, severe, without behavioral disturbance, psychotic disturbance, mood disturbance, and anxiety
0-F02.C1	2-F02.C1	0-Dementia in other diseases classified elsewhere, severe, with behavioral disturbance
0-F02.C11	2-F02.C11	0-Dementia in other diseases classified elsewhere, severe, with agitation
0-F02.C18	2-F02.C18	0-Dementia in other diseases classified elsewhere, severe, with other behavioral disturbance
0-F02.C2	2-F02.C2	0-Dementia in other diseases classified elsewhere, severe, with psychotic disturbance
0-F02.C3	2-F02.C3	0-Dementia in other diseases classified elsewhere, severe, with mood disturbance
0-F02.C4	2-F02.C4	0-Dementia in other diseases classified elsewhere, severe, with anxiety
0-F03	2-F03	0-Unspecified dementia
0-F03.9	2-F03.9	0-Unspecified dementia, unspecified severity
0-F03.90	2-F03.90	0-Unspecified dementia, unspecified severity, without behavioral disturbance, psychotic disturbance, mood disturbance, and anxiety
0-F03.91	2-F03.91	0-Unspecified dementia, unspecified severity, with behavioral disturbance
0-F03.911	2-F03.911	0-Unspecified dementia, unspecified severity, with agitation
0-F03.918	2-F03.918	0-Unspecified dementia, unspecified severity, with other behavioral disturbance
0-F03.92	2-F03.92	0-Unspecified dementia, unspecified severity, with psychotic disturbance
0-F03.93	2-F03.93	0-Unspecified dementia, unspecified severity, with mood disturbance
0-F03.94	2-F03.94	0-Unspecified dementia, unspecified severity, with anxiety
0-F03.A	2-F03.A	0-Unspecified dementia, mild
0-F03.A0	2-F03.A0	0-Unspecified dementia, mild, without behavioral disturbance, psychotic disturbance, mood disturbance, and anxiety
0-F03.A1	2-F03.A1	0-Unspecified dementia, mild, with behavioral disturbance
0-F03.A11	2-F03.A11	0-Unspecified dementia, mild, with agitation
0-F03.A18	2-F03.A18	0-Unspecified dementia, mild, with other behavioral disturbance
0-F03.A2	2-F03.A2	0-Unspecified dementia, mild, with psychotic disturbance
0-F03.A3	2-F03.A3	0-Unspecified dementia, mild, with mood disturbance
0-F03.A4	2-F03.A4	0-Unspecified dementia, mild, with anxiety
0-F03.B	2-F03.B	0-Unspecified dementia, moderate
0-F03.B0	2-F03.B0	0-Unspecified dementia, moderate, without behavioral disturbance, psychotic disturbance, mood disturbance, and anxiety
0-F03.B1	2-F03.B1	0-Unspecified dementia, moderate, with behavioral disturbance
0-F03.B11	2-F03.B11	0-Unspecified dementia, moderate, with agitation
0-F03.B18	2-F03.B18	0-Unspecified dementia, moderate, with other behavioral disturbance
0-F03.B2	2-F03.B2	0-Unspecified dementia, moderate, with psychotic disturbance
0-F03.B3	2-F03.B3	0-Unspecified dementia, moderate, with mood disturbance
0-F03.B4	2-F03.B4	0-Unspecified dementia, moderate, with anxiety
0-F03.C	2-F03.C	0-Unspecified dementia, severe
0-F03.C0	2-F03.C0	0-Unspecified dementia, severe, without behavioral disturbance, psychotic disturbance, mood disturbance, and anxiety
0-F03.C1	2-F03.C1	0-Unspecified dementia, severe, with behavioral disturbance
0-F03.C11	2-F03.C11	0-Unspecified dementia, severe, with agitation
0-F03.C18	2-F03.C18	0-Unspecified dementia, severe, with other behavioral disturbance
0-F03.C2	2-F03.C2	0-Unspecified dementia, severe, with psychotic disturbance
0-F03.C3	2-F03.C3	0-Unspecified dementia, severe, with mood disturbance
0-F03.C4	2-F03.C4	0-Unspecified dementia, severe, with anxiety
0-F04	2-F04	0-Amnestic disorder due to known physiological condition
0-F05	2-F05	0-Delirium due to known physiological condition
0-F06	2-F06	0-Other mental disorders due to known physiological condition
0-F06.0	2-F06.0	0-Psychotic disorder with hallucinations due to known physiological condition
0-F06.1	2-F06.1	0-Catatonic disorder due to known physiological condition
0-F06.2	2-F06.2	0-Psychotic disorder with delusions due to known physiological condition
0-F06.3	2-F06.3	0-Mood disorder due to known physiological condition
0-F06.30	2-F06.30	0-Mood disorder due to known physiological condition, unspecified
0-F06.31	2-F06.31	0-Mood disorder due to known physiological condition with depressive features
0-F06.32	2-F06.32	0-Mood disorder due to known physiological condition with major depressive-like episode
0-F06.33	2-F06.33	0-Mood disorder due to known physiological condition with manic features
0-F06.34	2-F06.34	0-Mood disorder due to known physiological condition with mixed features
0-F06.4	2-F06.4	0-Anxiety disorder due to known physiological condition
0-F06.7	2-F06.7	0-Mild neurocognitive disorder due to known physiological condition
0-F06.70	2-F06.70	0-Mild neurocognitive disorder due to known physiological condition without behavioral disturbance
0-F06.71	2-F06.71	0-Mild neurocognitive disorder due to known physiological condition with behavioral disturbance
0-F06.8	2-F06.8	0-Other specified mental disorders due to known physiological condition
0-F07	2-F07	0-Personality and behavioral disorders due to known physiological condition
0-F07.0	2-F07.0	0-Personality change due to known physiological condition
0-F07.8	2-F07.8	0-Other personality and behavioral disorders due to known physiological condition
0-F07.81	2-F07.81	0-Postconcussional syndrome
0-F07.89	2-F07.89	0-Other personality and behavioral disorders due to known physiological condition
0-F07.9	2-F07.9	0-Unspecified personality and behavioral disorder due to known physiological condition
0-F09	2-F09	0-Unspecified mental disorder due to known physiological condition
0-F10-F19	2-F10-F19	0-Mental and behavioral disorders due to psychoactive substance use
0-F10	2-F10	0-Alcohol related disorders
0-F10.1	2-F10.1	0-Alcohol abuse
0-F10.10	2-F10.10	0-Alcohol abuse, uncomplicated
0-F10.11	2-F10.11	0-Alcohol abuse, in remission
0-F10.12	2-F10.12	0-Alcohol abuse with intoxication
0-F10.120	2-F10.120	0-Alcohol abuse with intoxication, uncomplicated
0-F10.121	2-F10.121	0-Alcohol abuse with intoxication delirium
0-F10.129	2-F10.129	0-Alcohol abuse with intoxication, unspecified
0-F10.13	2-F10.13	0-Alcohol abuse, with withdrawal
0-F10.130	2-F10.130	0-Alcohol abuse with withdrawal, uncomplicated
0-F10.131	2-F10.131	0-Alcohol abuse with withdrawal delirium
0-F10.132	2-F10.132	0-Alcohol abuse with withdrawal with perceptual disturbance
0-F10.139	2-F10.139	0-Alcohol abuse with withdrawal, unspecified
0-F10.14	2-F10.14	0-Alcohol abuse with alcohol-induced mood disorder
0-F10.15	2-F10.15	0-Alcohol abuse with alcohol-induced psychotic disorder
0-F10.150	2-F10.150	0-Alcohol abuse with alcohol-induced psychotic disorder with delusions
0-F10.151	2-F10.151	0-Alcohol abuse with alcohol-induced psychotic disorder with hallucinations
0-F10.159	2-F10.159	0-Alcohol abuse with alcohol-induced psychotic disorder, unspecified
0-F10.18	2-F10.18	0-Alcohol abuse with other alcohol-induced disorders
0-F10.180	2-F10.180	0-Alcohol abuse with alcohol-induced anxiety disorder
0-F10.181	2-F10.181	0-Alcohol abuse with alcohol-induced sexual dysfunction
0-F10.182	2-F10.182	0-Alcohol abuse with alcohol-induced sleep disorder
0-F10.188	2-F10.188	0-Alcohol abuse with other alcohol-induced disorder
0-F10.19	2-F10.19	0-Alcohol abuse with unspecified alcohol-induced disorder
0-F10.2	2-F10.2	0-Alcohol dependence
0-F10.20	2-F10.20	0-Alcohol dependence, uncomplicated
0-F10.21	2-F10.21	0-Alcohol dependence, in remission
0-F10.22	2-F10.22	0-Alcohol dependence with intoxication
0-F10.220	2-F10.220	0-Alcohol dependence with intoxication, uncomplicated
0-F10.221	2-F10.221	0-Alcohol dependence with intoxication delirium
0-F10.229	2-F10.229	0-Alcohol dependence with intoxication, unspecified
0-F10.23	2-F10.23	0-Alcohol dependence with withdrawal
0-F10.230	2-F10.230	0-Alcohol dependence with withdrawal, uncomplicated
0-F10.231	2-F10.231	0-Alcohol dependence with withdrawal delirium
0-F10.232	2-F10.232	0-Alcohol dependence with withdrawal with perceptual disturbance
0-F10.239	2-F10.239	0-Alcohol dependence with withdrawal, unspecified
0-F10.24	2-F10.24	0-Alcohol dependence with alcohol-induced mood disorder
0-F10.25	2-F10.25	0-Alcohol dependence with alcohol-induced psychotic disorder
0-F10.250	2-F10.250	0-Alcohol dependence with alcohol-induced psychotic disorder with delusions
0-F10.251	2-F10.251	0-Alcohol dependence with alcohol-induced psychotic disorder with hallucinations
0-F10.259	2-F10.259	0-Alcohol dependence with alcohol-induced psychotic disorder, unspecified
0-F10.26	2-F10.26	0-Alcohol dependence with alcohol-induced persisting amnestic disorder
0-F10.27	2-F10.27	0-Alcohol dependence with alcohol-induced persisting dementia
0-F10.28	2-F10.28	0-Alcohol dependence with other alcohol-induced disorders
0-F10.280	2-F10.280	0-Alcohol dependence with alcohol-induced anxiety disorder
0-F10.281	2-F10.281	0-Alcohol dependence with alcohol-induced sexual dysfunction
0-F10.282	2-F10.282	0-Alcohol dependence with alcohol-induced sleep disorder
0-F10.288	2-F10.288	0-Alcohol dependence with other alcohol-induced disorder
0-F10.29	2-F10.29	0-Alcohol dependence with unspecified alcohol-induced disorder
0-F10.9	2-F10.9	0-Alcohol use, unspecified
0-F10.90	2-F10.90	0-Alcohol use, unspecified, uncomplicated
0-F10.91	2-F10.91	0-Alcohol use, unspecified, in remission
0-F10.92	2-F10.92	0-Alcohol use, unspecified with intoxication
0-F10.920	2-F10.920	0-Alcohol use, unspecified with intoxication, uncomplicated
0-F10.921	2-F10.921	0-Alcohol use, unspecified with intoxication delirium
0-F10.929	2-F10.929	0-Alcohol use, unspecified with intoxication, unspecified
0-F10.93	2-F10.93	0-Alcohol use, unspecified with withdrawal
0-F10.930	2-F10.930	0-Alcohol use, unspecified with withdrawal, uncomplicated
0-F10.931	2-F10.931	0-Alcohol use, unspecified with withdrawal delirium
0-F10.932	2-F10.932	0-Alcohol use, unspecified with withdrawal with perceptual disturbance
0-F10.939	2-F10.939	0-Alcohol use, unspecified with withdrawal, unspecified
0-F10.94	2-F10.94	0-Alcohol use, unspecified with alcohol-induced mood disorder
0-F10.95	2-F10.95	0-Alcohol use, unspecified with alcohol-induced psychotic disorder
0-F10.950	2-F10.950	0-Alcohol use, unspecified with alcohol-induced psychotic disorder with delusions
0-F10.951	2-F10.951	0-Alcohol use, unspecified with alcohol-induced psychotic disorder with hallucinations
0-F10.959	2-F10.959	0-Alcohol use, unspecified with alcohol-induced psychotic disorder, unspecified
0-F10.96	2-F10.96	0-Alcohol use, unspecified with alcohol-induced persisting amnestic disorder
0-F10.97	2-F10.97	0-Alcohol use, unspecified with alcohol-induced persisting dementia
0-F10.98	2-F10.98	0-Alcohol use, unspecified with other alcohol-induced disorders
0-F10.980	2-F10.980	0-Alcohol use, unspecified with alcohol-induced anxiety disorder
0-F10.981	2-F10.981	0-Alcohol use, unspecified with alcohol-induced sexual dysfunction
0-F10.982	2-F10.982	0-Alcohol use, unspecified with alcohol-induced sleep disorder
0-F10.988	2-F10.988	0-Alcohol use, unspecified with other alcohol-induced disorder
0-F10.99	2-F10.99	0-Alcohol use, unspecified with unspecified alcohol-induced disorder
0-F11	2-F11	0-Opioid related disorders
0-F11.1	2-F11.1	0-Opioid abuse
0-F11.10	2-F11.10	0-Opioid abuse, uncomplicated
0-F11.11	2-F11.11	0-Opioid abuse, in remission
0-F11.12	2-F11.12	0-Opioid abuse with intoxication
0-F11.120	2-F11.120	0-Opioid abuse with intoxication, uncomplicated
0-F11.121	2-F11.121	0-Opioid abuse with intoxication delirium
0-F11.122	2-F11.122	0-Opioid abuse with intoxication with perceptual disturbance
0-F11.129	2-F11.129	0-Opioid abuse with intoxication, unspecified
0-F11.13	2-F11.13	0-Opioid abuse with withdrawal
0-F11.14	2-F11.14	0-Opioid abuse with opioid-induced mood disorder
0-F11.15	2-F11.15	0-Opioid abuse with opioid-induced psychotic disorder
0-F11.150	2-F11.150	0-Opioid abuse with opioid-induced psychotic disorder with delusions
0-F11.151	2-F11.151	0-Opioid abuse with opioid-induced psychotic disorder with hallucinations
0-F11.159	2-F11.159	0-Opioid abuse with opioid-induced psychotic disorder, unspecified
0-F11.18	2-F11.18	0-Opioid abuse with other opioid-induced disorder
0-F11.181	2-F11.181	0-Opioid abuse with opioid-induced sexual dysfunction
0-F11.182	2-F11.182	0-Opioid abuse with opioid-induced sleep disorder
0-F11.188	2-F11.188	0-Opioid abuse with other opioid-induced disorder
0-F11.19	2-F11.19	0-Opioid abuse with unspecified opioid-induced disorder
0-F11.2	2-F11.2	0-Opioid dependence
0-F11.20	2-F11.20	0-Opioid dependence, uncomplicated
0-F11.21	2-F11.21	0-Opioid dependence, in remission
0-F11.22	2-F11.22	0-Opioid dependence with intoxication
0-F11.220	2-F11.220	0-Opioid dependence with intoxication, uncomplicated
0-F11.221	2-F11.221	0-Opioid dependence with intoxication delirium
0-F11.222	2-F11.222	0-Opioid dependence with intoxication with perceptual disturbance
0-F11.229	2-F11.229	0-Opioid dependence with intoxication, unspecified
0-F11.23	2-F11.23	0-Opioid dependence with withdrawal
0-F11.24	2-F11.24	0-Opioid dependence with opioid-induced mood disorder
0-F11.25	2-F11.25	0-Opioid dependence with opioid-induced psychotic disorder
0-F11.250	2-F11.250	0-Opioid dependence with opioid-induced psychotic disorder with delusions
0-F11.251	2-F11.251	0-Opioid dependence with opioid-induced psychotic disorder with hallucinations
0-F11.259	2-F11.259	0-Opioid dependence with opioid-induced psychotic disorder, unspecified
0-F11.28	2-F11.28	0-Opioid dependence with other opioid-induced disorder
0-F11.281	2-F11.281	0-Opioid dependence with opioid-induced sexual dysfunction
0-F11.282	2-F11.282	0-Opioid dependence with opioid-induced sleep disorder
0-F11.288	2-F11.288	0-Opioid dependence with other opioid-induced disorder
0-F11.29	2-F11.29	0-Opioid dependence with unspecified opioid-induced disorder
0-F11.9	2-F11.9	0-Opioid use, unspecified
0-F11.90	2-F11.90	0-Opioid use, unspecified, uncomplicated
0-F11.91	2-F11.91	0-Opioid use, unspecified, in remission
0-F11.92	2-F11.92	0-Opioid use, unspecified with intoxication
0-F11.920	2-F11.920	0-Opioid use, unspecified with intoxication, uncomplicated
0-F11.921	2-F11.921	0-Opioid use, unspecified with intoxication delirium
0-F11.922	2-F11.922	0-Opioid use, unspecified with intoxication with perceptual disturbance
0-F11.929	2-F11.929	0-Opioid use, unspecified with intoxication, unspecified
0-F11.93	2-F11.93	0-Opioid use, unspecified with withdrawal
0-F11.94	2-F11.94	0-Opioid use, unspecified with opioid-induced mood disorder
0-F11.95	2-F11.95	0-Opioid use, unspecified with opioid-induced psychotic disorder
0-F11.950	2-F11.950	0-Opioid use, unspecified with opioid-induced psychotic disorder with delusions
0-F11.951	2-F11.951	0-Opioid use, unspecified with opioid-induced psychotic disorder with hallucinations
0-F11.959	2-F11.959	0-Opioid use, unspecified with opioid-induced psychotic disorder, unspecified
0-F11.98	2-F11.98	0-Opioid use, unspecified with other specified opioid-induced disorder
0-F11.981	2-F11.981	0-Opioid use, unspecified with opioid-induced sexual dysfunction
0-F11.982	2-F11.982	0-Opioid use, unspecified with opioid-induced sleep disorder
0-F11.988	2-F11.988	0-Opioid use, unspecified with other opioid-induced disorder
0-F11.99	2-F11.99	0-Opioid use, unspecified with unspecified opioid-induced disorder
0-F12	2-F12	0-Cannabis related disorders
0-F12.1	2-F12.1	0-Cannabis abuse
0-F12.10	2-F12.10	0-Cannabis abuse, uncomplicated
0-F12.11	2-F12.11	0-Cannabis abuse, in remission
0-F12.12	2-F12.12	0-Cannabis abuse with intoxication
0-F12.120	2-F12.120	0-Cannabis abuse with intoxication, uncomplicated
0-F12.121	2-F12.121	0-Cannabis abuse with intoxication delirium
0-F12.122	2-F12.122	0-Cannabis abuse with intoxication with perceptual disturbance
0-F12.129	2-F12.129	0-Cannabis abuse with intoxication, unspecified
0-F12.13	2-F12.13	0-Cannabis abuse with withdrawal
0-F12.15	2-F12.15	0-Cannabis abuse with psychotic disorder
0-F12.150	2-F12.150	0-Cannabis abuse with psychotic disorder with delusions
0-F12.151	2-F12.151	0-Cannabis abuse with psychotic disorder with hallucinations
0-F12.159	2-F12.159	0-Cannabis abuse with psychotic disorder, unspecified
0-F12.18	2-F12.18	0-Cannabis abuse with other cannabis-induced disorder
0-F12.180	2-F12.180	0-Cannabis abuse with cannabis-induced anxiety disorder
0-F12.188	2-F12.188	0-Cannabis abuse with other cannabis-induced disorder
0-F12.19	2-F12.19	0-Cannabis abuse with unspecified cannabis-induced disorder
0-F12.2	2-F12.2	0-Cannabis dependence
0-F12.20	2-F12.20	0-Cannabis dependence, uncomplicated
0-F12.21	2-F12.21	0-Cannabis dependence, in remission
0-F12.22	2-F12.22	0-Cannabis dependence with intoxication
0-F12.220	2-F12.220	0-Cannabis dependence with intoxication, uncomplicated
0-F12.221	2-F12.221	0-Cannabis dependence with intoxication delirium
0-F12.222	2-F12.222	0-Cannabis dependence with intoxication with perceptual disturbance
0-F12.229	2-F12.229	0-Cannabis dependence with intoxication, unspecified
0-F12.23	2-F12.23	0-Cannabis dependence with withdrawal
0-F12.25	2-F12.25	0-Cannabis dependence with psychotic disorder
0-F12.250	2-F12.250	0-Cannabis dependence with psychotic disorder with delusions
0-F12.251	2-F12.251	0-Cannabis dependence with psychotic disorder with hallucinations
0-F12.259	2-F12.259	0-Cannabis dependence with psychotic disorder, unspecified
0-F12.28	2-F12.28	0-Cannabis dependence with other cannabis-induced disorder
0-F12.280	2-F12.280	0-Cannabis dependence with cannabis-induced anxiety disorder
0-F12.288	2-F12.288	0-Cannabis dependence with other cannabis-induced disorder
0-F12.29	2-F12.29	0-Cannabis dependence with unspecified cannabis-induced disorder
0-F12.9	2-F12.9	0-Cannabis use, unspecified
0-F12.90	2-F12.90	0-Cannabis use, unspecified, uncomplicated
0-F12.91	2-F12.91	0-Cannabis use, unspecified, in remission
0-F12.92	2-F12.92	0-Cannabis use, unspecified with intoxication
0-F12.920	2-F12.920	0-Cannabis use, unspecified with intoxication, uncomplicated
0-F12.921	2-F12.921	0-Cannabis use, unspecified with intoxication delirium
0-F12.922	2-F12.922	0-Cannabis use, unspecified with intoxication with perceptual disturbance
0-F12.929	2-F12.929	0-Cannabis use, unspecified with intoxication, unspecified
0-F12.93	2-F12.93	0-Cannabis use, unspecified with withdrawal
0-F12.95	2-F12.95	0-Cannabis use, unspecified with psychotic disorder
0-F12.950	2-F12.950	0-Cannabis use, unspecified with psychotic disorder with delusions
0-F12.951	2-F12.951	0-Cannabis use, unspecified with psychotic disorder with hallucinations
0-F12.959	2-F12.959	0-Cannabis use, unspecified with psychotic disorder, unspecified
0-F12.98	2-F12.98	0-Cannabis use, unspecified with other cannabis-induced disorder
0-F12.980	2-F12.980	0-Cannabis use, unspecified with anxiety disorder
0-F12.988	2-F12.988	0-Cannabis use, unspecified with other cannabis-induced disorder
0-F12.99	2-F12.99	0-Cannabis use, unspecified with unspecified cannabis-induced disorder
0-F13	2-F13	0-Sedative, hypnotic, or anxiolytic related disorders
0-F13.1	2-F13.1	0-Sedative, hypnotic or anxiolytic-related abuse
0-F13.10	2-F13.10	0-Sedative, hypnotic or anxiolytic abuse, uncomplicated
0-F13.11	2-F13.11	0-Sedative, hypnotic or anxiolytic abuse, in remission
0-F13.12	2-F13.12	0-Sedative, hypnotic or anxiolytic abuse with intoxication
0-F13.120	2-F13.120	0-Sedative, hypnotic or anxiolytic abuse with intoxication, uncomplicated
0-F13.121	2-F13.121	0-Sedative, hypnotic or anxiolytic abuse with intoxication delirium
0-F13.129	2-F13.129	0-Sedative, hypnotic or anxiolytic abuse with intoxication, unspecified
0-F13.13	2-F13.13	0-Sedative, hypnotic or anxiolytic abuse with withdrawal
0-F13.130	2-F13.130	0-Sedative, hypnotic or anxiolytic abuse with withdrawal, uncomplicated
0-F13.131	2-F13.131	0-Sedative, hypnotic or anxiolytic abuse with withdrawal delirium
0-F13.132	2-F13.132	0-Sedative, hypnotic or anxiolytic abuse with withdrawal with perceptual disturbance
0-F13.139	2-F13.139	0-Sedative, hypnotic or anxiolytic abuse with withdrawal, unspecified
0-F13.14	2-F13.14	0-Sedative, hypnotic or anxiolytic abuse with sedative, hypnotic or anxiolytic-induced mood disorder
0-F13.15	2-F13.15	0-Sedative, hypnotic or anxiolytic abuse with sedative, hypnotic or anxiolytic-induced psychotic disorder
0-F13.150	2-F13.150	0-Sedative, hypnotic or anxiolytic abuse with sedative, hypnotic or anxiolytic-induced psychotic disorder with delusions
0-F13.151	2-F13.151	0-Sedative, hypnotic or anxiolytic abuse with sedative, hypnotic or anxiolytic-induced psychotic disorder with hallucinations
0-F13.159	2-F13.159	0-Sedative, hypnotic or anxiolytic abuse with sedative, hypnotic or anxiolytic-induced psychotic disorder, unspecified
0-F13.18	2-F13.18	0-Sedative, hypnotic or anxiolytic abuse with other sedative, hypnotic or anxiolytic-induced disorders
0-F13.180	2-F13.180	0-Sedative, hypnotic or anxiolytic abuse with sedative, hypnotic or anxiolytic-induced anxiety disorder
0-F13.181	2-F13.181	0-Sedative, hypnotic or anxiolytic abuse with sedative, hypnotic or anxiolytic-induced sexual dysfunction
0-F13.182	2-F13.182	0-Sedative, hypnotic or anxiolytic abuse with sedative, hypnotic or anxiolytic-induced sleep disorder
0-F13.188	2-F13.188	0-Sedative, hypnotic or anxiolytic abuse with other sedative, hypnotic or anxiolytic-induced disorder
0-F13.19	2-F13.19	0-Sedative, hypnotic or anxiolytic abuse with unspecified sedative, hypnotic or anxiolytic-induced disorder
0-F13.2	2-F13.2	0-Sedative, hypnotic or anxiolytic-related dependence
0-F13.20	2-F13.20	0-Sedative, hypnotic or anxiolytic dependence, uncomplicated
0-F13.21	2-F13.21	0-Sedative, hypnotic or anxiolytic dependence, in remission
0-F13.22	2-F13.22	0-Sedative, hypnotic or anxiolytic dependence with intoxication
0-F13.220	2-F13.220	0-Sedative, hypnotic or anxiolytic dependence with intoxication, uncomplicated
0-F13.221	2-F13.221	0-Sedative, hypnotic or anxiolytic dependence with intoxication delirium
0-F13.229	2-F13.229	0-Sedative, hypnotic or anxiolytic dependence with intoxication, unspecified
0-F13.23	2-F13.23	0-Sedative, hypnotic or anxiolytic dependence with withdrawal
0-F13.230	2-F13.230	0-Sedative, hypnotic or anxiolytic dependence with withdrawal, uncomplicated
0-F13.231	2-F13.231	0-Sedative, hypnotic or anxiolytic dependence with withdrawal delirium
0-F13.232	2-F13.232	0-Sedative, hypnotic or anxiolytic dependence with withdrawal with perceptual disturbance
0-F13.239	2-F13.239	0-Sedative, hypnotic or anxiolytic dependence with withdrawal, unspecified
0-F13.24	2-F13.24	0-Sedative, hypnotic or anxiolytic dependence with sedative, hypnotic or anxiolytic-induced mood disorder
0-F13.25	2-F13.25	0-Sedative, hypnotic or anxiolytic dependence with sedative, hypnotic or anxiolytic-induced psychotic disorder
0-F13.250	2-F13.250	0-Sedative, hypnotic or anxiolytic dependence with sedative, hypnotic or anxiolytic-induced psychotic disorder with delusions
0-F13.251	2-F13.251	0-Sedative, hypnotic or anxiolytic dependence with sedative, hypnotic or anxiolytic-induced psychotic disorder with hallucinations
0-F13.259	2-F13.259	0-Sedative, hypnotic or anxiolytic dependence with sedative, hypnotic or anxiolytic-induced psychotic disorder, unspecified
0-F13.26	2-F13.26	0-Sedative, hypnotic or anxiolytic dependence with sedative, hypnotic or anxiolytic-induced persisting amnestic disorder
0-F13.27	2-F13.27	0-Sedative, hypnotic or anxiolytic dependence with sedative, hypnotic or anxiolytic-induced persisting dementia
0-F13.28	2-F13.28	0-Sedative, hypnotic or anxiolytic dependence with other sedative, hypnotic or anxiolytic-induced disorders
0-F13.280	2-F13.280	0-Sedative, hypnotic or anxiolytic dependence with sedative, hypnotic or anxiolytic-induced anxiety disorder
0-F13.281	2-F13.281	0-Sedative, hypnotic or anxiolytic dependence with sedative, hypnotic or anxiolytic-induced sexual dysfunction
0-F13.282	2-F13.282	0-Sedative, hypnotic or anxiolytic dependence with sedative, hypnotic or anxiolytic-induced sleep disorder
0-F13.288	2-F13.288	0-Sedative, hypnotic or anxiolytic dependence with other sedative, hypnotic or anxiolytic-induced disorder
0-F13.29	2-F13.29	0-Sedative, hypnotic or anxiolytic dependence with unspecified sedative, hypnotic or anxiolytic-induced disorder
0-F13.9	2-F13.9	0-Sedative, hypnotic or anxiolytic-related use, unspecified
0-F13.90	2-F13.90	0-Sedative, hypnotic, or anxiolytic use, unspecified, uncomplicated
0-F13.91	2-F13.91	0-Sedative, hypnotic or anxiolytic use, unspecified, in remission
0-F13.92	2-F13.92	0-Sedative, hypnotic or anxiolytic use, unspecified with intoxication
0-F13.920	2-F13.920	0-Sedative, hypnotic or anxiolytic use, unspecified with intoxication, uncomplicated
0-F13.921	2-F13.921	0-Sedative, hypnotic or anxiolytic use, unspecified with intoxication delirium
0-F13.929	2-F13.929	0-Sedative, hypnotic or anxiolytic use, unspecified with intoxication, unspecified
0-F13.93	2-F13.93	0-Sedative, hypnotic or anxiolytic use, unspecified with withdrawal
0-F13.930	2-F13.930	0-Sedative, hypnotic or anxiolytic use, unspecified with withdrawal, uncomplicated
0-F13.931	2-F13.931	0-Sedative, hypnotic or anxiolytic use, unspecified with withdrawal delirium
0-F13.932	2-F13.932	0-Sedative, hypnotic or anxiolytic use, unspecified with withdrawal with perceptual disturbances
0-F13.939	2-F13.939	0-Sedative, hypnotic or anxiolytic use, unspecified with withdrawal, unspecified
0-F13.94	2-F13.94	0-Sedative, hypnotic or anxiolytic use, unspecified with sedative, hypnotic or anxiolytic-induced mood disorder
0-F13.95	2-F13.95	0-Sedative, hypnotic or anxiolytic use, unspecified with sedative, hypnotic or anxiolytic-induced psychotic disorder
0-F13.950	2-F13.950	0-Sedative, hypnotic or anxiolytic use, unspecified with sedative, hypnotic or anxiolytic-induced psychotic disorder with delusions
0-F13.951	2-F13.951	0-Sedative, hypnotic or anxiolytic use, unspecified with sedative, hypnotic or anxiolytic-induced psychotic disorder with hallucinations
0-F13.959	2-F13.959	0-Sedative, hypnotic or anxiolytic use, unspecified with sedative, hypnotic or anxiolytic-induced psychotic disorder, unspecified
0-F13.96	2-F13.96	0-Sedative, hypnotic or anxiolytic use, unspecified with sedative, hypnotic or anxiolytic-induced persisting amnestic disorder
0-F13.97	2-F13.97	0-Sedative, hypnotic or anxiolytic use, unspecified with sedative, hypnotic or anxiolytic-induced persisting dementia
0-F13.98	2-F13.98	0-Sedative, hypnotic or anxiolytic use, unspecified with other sedative, hypnotic or anxiolytic-induced disorders
0-F13.980	2-F13.980	0-Sedative, hypnotic or anxiolytic use, unspecified with sedative, hypnotic or anxiolytic-induced anxiety disorder
0-F13.981	2-F13.981	0-Sedative, hypnotic or anxiolytic use, unspecified with sedative, hypnotic or anxiolytic-induced sexual dysfunction
0-F13.982	2-F13.982	0-Sedative, hypnotic or anxiolytic use, unspecified with sedative, hypnotic or anxiolytic-induced sleep disorder
0-F13.988	2-F13.988	0-Sedative, hypnotic or anxiolytic use, unspecified with other sedative, hypnotic or anxiolytic-induced disorder
0-F13.99	2-F13.99	0-Sedative, hypnotic or anxiolytic use, unspecified with unspecified sedative, hypnotic or anxiolytic-induced disorder
0-F14	2-F14	0-Cocaine related disorders
0-F14.1	2-F14.1	0-Cocaine abuse
0-F14.10	2-F14.10	0-Cocaine abuse, uncomplicated
0-F14.11	2-F14.11	0-Cocaine abuse, in remission
0-F14.12	2-F14.12	0-Cocaine abuse with intoxication
0-F14.120	2-F14.120	0-Cocaine abuse with intoxication, uncomplicated
0-F14.121	2-F14.121	0-Cocaine abuse with intoxication with delirium
0-F14.122	2-F14.122	0-Cocaine abuse with intoxication with perceptual disturbance
0-F14.129	2-F14.129	0-Cocaine abuse with intoxication, unspecified
0-F14.13	2-F14.13	0-Cocaine abuse, unspecified with withdrawal
0-F14.14	2-F14.14	0-Cocaine abuse with cocaine-induced mood disorder
0-F14.15	2-F14.15	0-Cocaine abuse with cocaine-induced psychotic disorder
0-F14.150	2-F14.150	0-Cocaine abuse with cocaine-induced psychotic disorder with delusions
0-F14.151	2-F14.151	0-Cocaine abuse with cocaine-induced psychotic disorder with hallucinations
0-F14.159	2-F14.159	0-Cocaine abuse with cocaine-induced psychotic disorder, unspecified
0-F14.18	2-F14.18	0-Cocaine abuse with other cocaine-induced disorder
0-F14.180	2-F14.180	0-Cocaine abuse with cocaine-induced anxiety disorder
0-F14.181	2-F14.181	0-Cocaine abuse with cocaine-induced sexual dysfunction
0-F14.182	2-F14.182	0-Cocaine abuse with cocaine-induced sleep disorder
0-F14.188	2-F14.188	0-Cocaine abuse with other cocaine-induced disorder
0-F14.19	2-F14.19	0-Cocaine abuse with unspecified cocaine-induced disorder
0-F14.2	2-F14.2	0-Cocaine dependence
0-F14.20	2-F14.20	0-Cocaine dependence, uncomplicated
0-F14.21	2-F14.21	0-Cocaine dependence, in remission
0-F14.22	2-F14.22	0-Cocaine dependence with intoxication
0-F14.220	2-F14.220	0-Cocaine dependence with intoxication, uncomplicated
0-F14.221	2-F14.221	0-Cocaine dependence with intoxication delirium
0-F14.222	2-F14.222	0-Cocaine dependence with intoxication with perceptual disturbance
0-F14.229	2-F14.229	0-Cocaine dependence with intoxication, unspecified
0-F14.23	2-F14.23	0-Cocaine dependence with withdrawal
0-F14.24	2-F14.24	0-Cocaine dependence with cocaine-induced mood disorder
0-F14.25	2-F14.25	0-Cocaine dependence with cocaine-induced psychotic disorder
0-F14.250	2-F14.250	0-Cocaine dependence with cocaine-induced psychotic disorder with delusions
0-F14.251	2-F14.251	0-Cocaine dependence with cocaine-induced psychotic disorder with hallucinations
0-F14.259	2-F14.259	0-Cocaine dependence with cocaine-induced psychotic disorder, unspecified
0-F14.28	2-F14.28	0-Cocaine dependence with other cocaine-induced disorder
0-F14.280	2-F14.280	0-Cocaine dependence with cocaine-induced anxiety disorder
0-F14.281	2-F14.281	0-Cocaine dependence with cocaine-induced sexual dysfunction
0-F14.282	2-F14.282	0-Cocaine dependence with cocaine-induced sleep disorder
0-F14.288	2-F14.288	0-Cocaine dependence with other cocaine-induced disorder
0-F14.29	2-F14.29	0-Cocaine dependence with unspecified cocaine-induced disorder
0-F14.9	2-F14.9	0-Cocaine use, unspecified
0-F14.90	2-F14.90	0-Cocaine use, unspecified, uncomplicated
0-F14.91	2-F14.91	0-Cocaine use, unspecified, in remission
0-F14.92	2-F14.92	0-Cocaine use, unspecified with intoxication
0-F14.920	2-F14.920	0-Cocaine use, unspecified with intoxication, uncomplicated
0-F14.921	2-F14.921	0-Cocaine use, unspecified with intoxication delirium
0-F14.922	2-F14.922	0-Cocaine use, unspecified with intoxication with perceptual disturbance
0-F14.929	2-F14.929	0-Cocaine use, unspecified with intoxication, unspecified
0-F14.93	2-F14.93	0-Cocaine use, unspecified with withdrawal
0-F14.94	2-F14.94	0-Cocaine use, unspecified with cocaine-induced mood disorder
0-F14.95	2-F14.95	0-Cocaine use, unspecified with cocaine-induced psychotic disorder
0-F14.950	2-F14.950	0-Cocaine use, unspecified with cocaine-induced psychotic disorder with delusions
0-F14.951	2-F14.951	0-Cocaine use, unspecified with cocaine-induced psychotic disorder with hallucinations
0-F14.959	2-F14.959	0-Cocaine use, unspecified with cocaine-induced psychotic disorder, unspecified
0-F14.98	2-F14.98	0-Cocaine use, unspecified with other specified cocaine-induced disorder
0-F14.980	2-F14.980	0-Cocaine use, unspecified with cocaine-induced anxiety disorder
0-F14.981	2-F14.981	0-Cocaine use, unspecified with cocaine-induced sexual dysfunction
0-F14.982	2-F14.982	0-Cocaine use, unspecified with cocaine-induced sleep disorder
0-F14.988	2-F14.988	0-Cocaine use, unspecified with other cocaine-induced disorder
0-F14.99	2-F14.99	0-Cocaine use, unspecified with unspecified cocaine-induced disorder
0-F15	2-F15	0-Other stimulant related disorders
0-F15.1	2-F15.1	0-Other stimulant abuse
0-F15.10	2-F15.10	0-Other stimulant abuse, uncomplicated
0-F15.11	2-F15.11	0-Other stimulant abuse, in remission
0-F15.12	2-F15.12	0-Other stimulant abuse with intoxication
0-F15.120	2-F15.120	0-Other stimulant abuse with intoxication, uncomplicated
0-F15.121	2-F15.121	0-Other stimulant abuse with intoxication delirium
0-F15.122	2-F15.122	0-Other stimulant abuse with intoxication with perceptual disturbance
0-F15.129	2-F15.129	0-Other stimulant abuse with intoxication, unspecified
0-F15.13	2-F15.13	0-Other stimulant abuse with withdrawal
0-F15.14	2-F15.14	0-Other stimulant abuse with stimulant-induced mood disorder
0-F15.15	2-F15.15	0-Other stimulant abuse with stimulant-induced psychotic disorder
0-F15.150	2-F15.150	0-Other stimulant abuse with stimulant-induced psychotic disorder with delusions
0-F15.151	2-F15.151	0-Other stimulant abuse with stimulant-induced psychotic disorder with hallucinations
0-F15.159	2-F15.159	0-Other stimulant abuse with stimulant-induced psychotic disorder, unspecified
0-F15.18	2-F15.18	0-Other stimulant abuse with other stimulant-induced disorder
0-F15.180	2-F15.180	0-Other stimulant abuse with stimulant-induced anxiety disorder
0-F15.181	2-F15.181	0-Other stimulant abuse with stimulant-induced sexual dysfunction
0-F15.182	2-F15.182	0-Other stimulant abuse with stimulant-induced sleep disorder
0-F15.188	2-F15.188	0-Other stimulant abuse with other stimulant-induced disorder
0-F15.19	2-F15.19	0-Other stimulant abuse with unspecified stimulant-induced disorder
0-F15.2	2-F15.2	0-Other stimulant dependence
0-F15.20	2-F15.20	0-Other stimulant dependence, uncomplicated
0-F15.21	2-F15.21	0-Other stimulant dependence, in remission
0-F15.22	2-F15.22	0-Other stimulant dependence with intoxication
0-F15.220	2-F15.220	0-Other stimulant dependence with intoxication, uncomplicated
0-F15.221	2-F15.221	0-Other stimulant dependence with intoxication delirium
0-F15.222	2-F15.222	0-Other stimulant dependence with intoxication with perceptual disturbance
0-F15.229	2-F15.229	0-Other stimulant dependence with intoxication, unspecified
0-F15.23	2-F15.23	0-Other stimulant dependence with withdrawal
0-F15.24	2-F15.24	0-Other stimulant dependence with stimulant-induced mood disorder
0-F15.25	2-F15.25	0-Other stimulant dependence with stimulant-induced psychotic disorder
0-F15.250	2-F15.250	0-Other stimulant dependence with stimulant-induced psychotic disorder with delusions
0-F15.251	2-F15.251	0-Other stimulant dependence with stimulant-induced psychotic disorder with hallucinations
0-F15.259	2-F15.259	0-Other stimulant dependence with stimulant-induced psychotic disorder, unspecified
0-F15.28	2-F15.28	0-Other stimulant dependence with other stimulant-induced disorder
0-F15.280	2-F15.280	0-Other stimulant dependence with stimulant-induced anxiety disorder
0-F15.281	2-F15.281	0-Other stimulant dependence with stimulant-induced sexual dysfunction
0-F15.282	2-F15.282	0-Other stimulant dependence with stimulant-induced sleep disorder
0-F15.288	2-F15.288	0-Other stimulant dependence with other stimulant-induced disorder
0-F15.29	2-F15.29	0-Other stimulant dependence with unspecified stimulant-induced disorder
0-F15.9	2-F15.9	0-Other stimulant use, unspecified
0-F15.90	2-F15.90	0-Other stimulant use, unspecified, uncomplicated
0-F15.91	2-F15.91	0-Other stimulant use, unspecified, in remission
0-F15.92	2-F15.92	0-Other stimulant use, unspecified with intoxication
0-F15.920	2-F15.920	0-Other stimulant use, unspecified with intoxication, uncomplicated
0-F15.921	2-F15.921	0-Other stimulant use, unspecified with intoxication delirium
0-F15.922	2-F15.922	0-Other stimulant use, unspecified with intoxication with perceptual disturbance
0-F15.929	2-F15.929	0-Other stimulant use, unspecified with intoxication, unspecified
0-F15.93	2-F15.93	0-Other stimulant use, unspecified with withdrawal
0-F15.94	2-F15.94	0-Other stimulant use, unspecified with stimulant-induced mood disorder
0-F15.95	2-F15.95	0-Other stimulant use, unspecified with stimulant-induced psychotic disorder
0-F15.950	2-F15.950	0-Other stimulant use, unspecified with stimulant-induced psychotic disorder with delusions
0-F15.951	2-F15.951	0-Other stimulant use, unspecified with stimulant-induced psychotic disorder with hallucinations
0-F15.959	2-F15.959	0-Other stimulant use, unspecified with stimulant-induced psychotic disorder, unspecified
0-F15.98	2-F15.98	0-Other stimulant use, unspecified with other stimulant-induced disorder
0-F15.980	2-F15.980	0-Other stimulant use, unspecified with stimulant-induced anxiety disorder
0-F15.981	2-F15.981	0-Other stimulant use, unspecified with stimulant-induced sexual dysfunction
0-F15.982	2-F15.982	0-Other stimulant use, unspecified with stimulant-induced sleep disorder
0-F15.988	2-F15.988	0-Other stimulant use, unspecified with other stimulant-induced disorder
0-F15.99	2-F15.99	0-Other stimulant use, unspecified with unspecified stimulant-induced disorder
0-F16	2-F16	0-Hallucinogen related disorders
0-F16.1	2-F16.1	0-Hallucinogen abuse
0-F16.10	2-F16.10	0-Hallucinogen abuse, uncomplicated
0-F16.11	2-F16.11	0-Hallucinogen abuse, in remission
0-F16.12	2-F16.12	0-Hallucinogen abuse with intoxication
0-F16.120	2-F16.120	0-Hallucinogen abuse with intoxication, uncomplicated
0-F16.121	2-F16.121	0-Hallucinogen abuse with intoxication with delirium
0-F16.122	2-F16.122	0-Hallucinogen abuse with intoxication with perceptual disturbance
0-F16.129	2-F16.129	0-Hallucinogen abuse with intoxication, unspecified
0-F16.14	2-F16.14	0-Hallucinogen abuse with hallucinogen-induced mood disorder
0-F16.15	2-F16.15	0-Hallucinogen abuse with hallucinogen-induced psychotic disorder
0-F16.150	2-F16.150	0-Hallucinogen abuse with hallucinogen-induced psychotic disorder with delusions
0-F16.151	2-F16.151	0-Hallucinogen abuse with hallucinogen-induced psychotic disorder with hallucinations
0-F16.159	2-F16.159	0-Hallucinogen abuse with hallucinogen-induced psychotic disorder, unspecified
0-F16.18	2-F16.18	0-Hallucinogen abuse with other hallucinogen-induced disorder
0-F16.180	2-F16.180	0-Hallucinogen abuse with hallucinogen-induced anxiety disorder
0-F16.183	2-F16.183	0-Hallucinogen abuse with hallucinogen persisting perception disorder (flashbacks)
0-F16.188	2-F16.188	0-Hallucinogen abuse with other hallucinogen-induced disorder
0-F16.19	2-F16.19	0-Hallucinogen abuse with unspecified hallucinogen-induced disorder
0-F16.2	2-F16.2	0-Hallucinogen dependence
0-F16.20	2-F16.20	0-Hallucinogen dependence, uncomplicated
0-F16.21	2-F16.21	0-Hallucinogen dependence, in remission
0-F16.22	2-F16.22	0-Hallucinogen dependence with intoxication
0-F16.220	2-F16.220	0-Hallucinogen dependence with intoxication, uncomplicated
0-F16.221	2-F16.221	0-Hallucinogen dependence with intoxication with delirium
0-F16.229	2-F16.229	0-Hallucinogen dependence with intoxication, unspecified
0-F16.24	2-F16.24	0-Hallucinogen dependence with hallucinogen-induced mood disorder
0-F16.25	2-F16.25	0-Hallucinogen dependence with hallucinogen-induced psychotic disorder
0-F16.250	2-F16.250	0-Hallucinogen dependence with hallucinogen-induced psychotic disorder with delusions
0-F16.251	2-F16.251	0-Hallucinogen dependence with hallucinogen-induced psychotic disorder with hallucinations
0-F16.259	2-F16.259	0-Hallucinogen dependence with hallucinogen-induced psychotic disorder, unspecified
0-F16.28	2-F16.28	0-Hallucinogen dependence with other hallucinogen-induced disorder
0-F16.280	2-F16.280	0-Hallucinogen dependence with hallucinogen-induced anxiety disorder
0-F16.283	2-F16.283	0-Hallucinogen dependence with hallucinogen persisting perception disorder (flashbacks)
0-F16.288	2-F16.288	0-Hallucinogen dependence with other hallucinogen-induced disorder
0-F16.29	2-F16.29	0-Hallucinogen dependence with unspecified hallucinogen-induced disorder
0-F16.9	2-F16.9	0-Hallucinogen use, unspecified
0-F16.90	2-F16.90	0-Hallucinogen use, unspecified, uncomplicated
0-F16.91	2-F16.91	0-Hallucinogen use, unspecified, in remission
0-F16.92	2-F16.92	0-Hallucinogen use, unspecified with intoxication
0-F16.920	2-F16.920	0-Hallucinogen use, unspecified with intoxication, uncomplicated
0-F16.921	2-F16.921	0-Hallucinogen use, unspecified with intoxication with delirium
0-F16.929	2-F16.929	0-Hallucinogen use, unspecified with intoxication, unspecified
0-F16.94	2-F16.94	0-Hallucinogen use, unspecified with hallucinogen-induced mood disorder
0-F16.95	2-F16.95	0-Hallucinogen use, unspecified with hallucinogen-induced psychotic disorder
0-F16.950	2-F16.950	0-Hallucinogen use, unspecified with hallucinogen-induced psychotic disorder with delusions
0-F16.951	2-F16.951	0-Hallucinogen use, unspecified with hallucinogen-induced psychotic disorder with hallucinations
0-F16.959	2-F16.959	0-Hallucinogen use, unspecified with hallucinogen-induced psychotic disorder, unspecified
0-F16.98	2-F16.98	0-Hallucinogen use, unspecified with other specified hallucinogen-induced disorder
0-F16.980	2-F16.980	0-Hallucinogen use, unspecified with hallucinogen-induced anxiety disorder
0-F16.983	2-F16.983	0-Hallucinogen use, unspecified with hallucinogen persisting perception disorder (flashbacks)
0-F16.988	2-F16.988	0-Hallucinogen use, unspecified with other hallucinogen-induced disorder
0-F16.99	2-F16.99	0-Hallucinogen use, unspecified with unspecified hallucinogen-induced disorder
0-F17	2-F17	0-Nicotine dependence
0-F17.2	2-F17.2	0-Nicotine dependence
0-F17.20	2-F17.20	0-Nicotine dependence, unspecified
0-F17.200	2-F17.200	0-Nicotine dependence, unspecified, uncomplicated
0-F17.201	2-F17.201	0-Nicotine dependence, unspecified, in remission
0-F17.203	2-F17.203	0-Nicotine dependence unspecified, with withdrawal
0-F17.208	2-F17.208	0-Nicotine dependence, unspecified, with other nicotine-induced disorders
0-F17.209	2-F17.209	0-Nicotine dependence, unspecified, with unspecified nicotine-induced disorders
0-F17.21	2-F17.21	0-Nicotine dependence, cigarettes
0-F17.210	2-F17.210	0-Nicotine dependence, cigarettes, uncomplicated
0-F17.211	2-F17.211	0-Nicotine dependence, cigarettes, in remission
0-F17.213	2-F17.213	0-Nicotine dependence, cigarettes, with withdrawal
0-F17.218	2-F17.218	0-Nicotine dependence, cigarettes, with other nicotine-induced disorders
0-F17.219	2-F17.219	0-Nicotine dependence, cigarettes, with unspecified nicotine-induced disorders
0-F17.22	2-F17.22	0-Nicotine dependence, chewing tobacco
0-F17.220	2-F17.220	0-Nicotine dependence, chewing tobacco, uncomplicated
0-F17.221	2-F17.221	0-Nicotine dependence, chewing tobacco, in remission
0-F17.223	2-F17.223	0-Nicotine dependence, chewing tobacco, with withdrawal
0-F17.228	2-F17.228	0-Nicotine dependence, chewing tobacco, with other nicotine-induced disorders
0-F17.229	2-F17.229	0-Nicotine dependence, chewing tobacco, with unspecified nicotine-induced disorders
0-F17.29	2-F17.29	0-Nicotine dependence, other tobacco product
0-F17.290	2-F17.290	0-Nicotine dependence, other tobacco product, uncomplicated
0-F17.291	2-F17.291	0-Nicotine dependence, other tobacco product, in remission
0-F17.293	2-F17.293	0-Nicotine dependence, other tobacco product, with withdrawal
0-F17.298	2-F17.298	0-Nicotine dependence, other tobacco product, with other nicotine-induced disorders
0-F17.299	2-F17.299	0-Nicotine dependence, other tobacco product, with unspecified nicotine-induced disorders
0-F18	2-F18	0-Inhalant related disorders
0-F18.1	2-F18.1	0-Inhalant abuse
0-F18.10	2-F18.10	0-Inhalant abuse, uncomplicated
0-F18.11	2-F18.11	0-Inhalant abuse, in remission
0-F18.12	2-F18.12	0-Inhalant abuse with intoxication
0-F18.120	2-F18.120	0-Inhalant abuse with intoxication, uncomplicated
0-F18.121	2-F18.121	0-Inhalant abuse with intoxication delirium
0-F18.129	2-F18.129	0-Inhalant abuse with intoxication, unspecified
0-F18.14	2-F18.14	0-Inhalant abuse with inhalant-induced mood disorder
0-F18.15	2-F18.15	0-Inhalant abuse with inhalant-induced psychotic disorder
0-F18.150	2-F18.150	0-Inhalant abuse with inhalant-induced psychotic disorder with delusions
0-F18.151	2-F18.151	0-Inhalant abuse with inhalant-induced psychotic disorder with hallucinations
0-F18.159	2-F18.159	0-Inhalant abuse with inhalant-induced psychotic disorder, unspecified
0-F18.17	2-F18.17	0-Inhalant abuse with inhalant-induced dementia
0-F18.18	2-F18.18	0-Inhalant abuse with other inhalant-induced disorders
0-F18.180	2-F18.180	0-Inhalant abuse with inhalant-induced anxiety disorder
0-F18.188	2-F18.188	0-Inhalant abuse with other inhalant-induced disorder
0-F18.19	2-F18.19	0-Inhalant abuse with unspecified inhalant-induced disorder
0-F18.2	2-F18.2	0-Inhalant dependence
0-F18.20	2-F18.20	0-Inhalant dependence, uncomplicated
0-F18.21	2-F18.21	0-Inhalant dependence, in remission
0-F18.22	2-F18.22	0-Inhalant dependence with intoxication
0-F18.220	2-F18.220	0-Inhalant dependence with intoxication, uncomplicated
0-F18.221	2-F18.221	0-Inhalant dependence with intoxication delirium
0-F18.229	2-F18.229	0-Inhalant dependence with intoxication, unspecified
0-F18.24	2-F18.24	0-Inhalant dependence with inhalant-induced mood disorder
0-F18.25	2-F18.25	0-Inhalant dependence with inhalant-induced psychotic disorder
0-F18.250	2-F18.250	0-Inhalant dependence with inhalant-induced psychotic disorder with delusions
0-F18.251	2-F18.251	0-Inhalant dependence with inhalant-induced psychotic disorder with hallucinations
0-F18.259	2-F18.259	0-Inhalant dependence with inhalant-induced psychotic disorder, unspecified
0-F18.27	2-F18.27	0-Inhalant dependence with inhalant-induced dementia
0-F18.28	2-F18.28	0-Inhalant dependence with other inhalant-induced disorders
0-F18.280	2-F18.280	0-Inhalant dependence with inhalant-induced anxiety disorder
0-F18.288	2-F18.288	0-Inhalant dependence with other inhalant-induced disorder
0-F18.29	2-F18.29	0-Inhalant dependence with unspecified inhalant-induced disorder
0-F18.9	2-F18.9	0-Inhalant use, unspecified
0-F18.90	2-F18.90	0-Inhalant use, unspecified, uncomplicated
0-F18.91	2-F18.91	0-Inhalant use, unspecified, in remission
0-F18.92	2-F18.92	0-Inhalant use, unspecified with intoxication
0-F18.920	2-F18.920	0-Inhalant use, unspecified with intoxication, uncomplicated
0-F18.921	2-F18.921	0-Inhalant use, unspecified with intoxication with delirium
0-F18.929	2-F18.929	0-Inhalant use, unspecified with intoxication, unspecified
0-F18.94	2-F18.94	0-Inhalant use, unspecified with inhalant-induced mood disorder
0-F18.95	2-F18.95	0-Inhalant use, unspecified with inhalant-induced psychotic disorder
0-F18.950	2-F18.950	0-Inhalant use, unspecified with inhalant-induced psychotic disorder with delusions
0-F18.951	2-F18.951	0-Inhalant use, unspecified with inhalant-induced psychotic disorder with hallucinations
0-F18.959	2-F18.959	0-Inhalant use, unspecified with inhalant-induced psychotic disorder, unspecified
0-F18.97	2-F18.97	0-Inhalant use, unspecified with inhalant-induced persisting dementia
0-F18.98	2-F18.98	0-Inhalant use, unspecified with other inhalant-induced disorders
0-F18.980	2-F18.980	0-Inhalant use, unspecified with inhalant-induced anxiety disorder
0-F18.988	2-F18.988	0-Inhalant use, unspecified with other inhalant-induced disorder
0-F18.99	2-F18.99	0-Inhalant use, unspecified with unspecified inhalant-induced disorder
0-F19	2-F19	0-Other psychoactive substance related disorders
0-F19.1	2-F19.1	0-Other psychoactive substance abuse
0-F19.10	2-F19.10	0-Other psychoactive substance abuse, uncomplicated
0-F19.11	2-F19.11	0-Other psychoactive substance abuse, in remission
0-F19.12	2-F19.12	0-Other psychoactive substance abuse with intoxication
0-F19.120	2-F19.120	0-Other psychoactive substance abuse with intoxication, uncomplicated
0-F19.121	2-F19.121	0-Other psychoactive substance abuse with intoxication delirium
0-F19.122	2-F19.122	0-Other psychoactive substance abuse with intoxication with perceptual disturbances
0-F19.129	2-F19.129	0-Other psychoactive substance abuse with intoxication, unspecified
0-F19.13	2-F19.13	0-Other psychoactive substance abuse with withdrawal
0-F19.130	2-F19.130	0-Other psychoactive substance abuse with withdrawal, uncomplicated
0-F19.131	2-F19.131	0-Other psychoactive substance abuse with withdrawal delirium
0-F19.132	2-F19.132	0-Other psychoactive substance abuse with withdrawal with perceptual disturbance
0-F19.139	2-F19.139	0-Other psychoactive substance abuse with withdrawal, unspecified
0-F19.14	2-F19.14	0-Other psychoactive substance abuse with psychoactive substance-induced mood disorder
0-F19.15	2-F19.15	0-Other psychoactive substance abuse with psychoactive substance-induced psychotic disorder
0-F19.150	2-F19.150	0-Other psychoactive substance abuse with psychoactive substance-induced psychotic disorder with delusions
0-F19.151	2-F19.151	0-Other psychoactive substance abuse with psychoactive substance-induced psychotic disorder with hallucinations
0-F19.159	2-F19.159	0-Other psychoactive substance abuse with psychoactive substance-induced psychotic disorder, unspecified
0-F19.16	2-F19.16	0-Other psychoactive substance abuse with psychoactive substance-induced persisting amnestic disorder
0-F19.17	2-F19.17	0-Other psychoactive substance abuse with psychoactive substance-induced persisting dementia
0-F19.18	2-F19.18	0-Other psychoactive substance abuse with other psychoactive substance-induced disorders
0-F19.180	2-F19.180	0-Other psychoactive substance abuse with psychoactive substance-induced anxiety disorder
0-F19.181	2-F19.181	0-Other psychoactive substance abuse with psychoactive substance-induced sexual dysfunction
0-F19.182	2-F19.182	0-Other psychoactive substance abuse with psychoactive substance-induced sleep disorder
0-F19.188	2-F19.188	0-Other psychoactive substance abuse with other psychoactive substance-induced disorder
0-F19.19	2-F19.19	0-Other psychoactive substance abuse with unspecified psychoactive substance-induced disorder
0-F19.2	2-F19.2	0-Other psychoactive substance dependence
0-F19.20	2-F19.20	0-Other psychoactive substance dependence, uncomplicated
0-F19.21	2-F19.21	0-Other psychoactive substance dependence, in remission
0-F19.22	2-F19.22	0-Other psychoactive substance dependence with intoxication
0-F19.220	2-F19.220	0-Other psychoactive substance dependence with intoxication, uncomplicated
0-F19.221	2-F19.221	0-Other psychoactive substance dependence with intoxication delirium
0-F19.222	2-F19.222	0-Other psychoactive substance dependence with intoxication with perceptual disturbance
0-F19.229	2-F19.229	0-Other psychoactive substance dependence with intoxication, unspecified
0-F19.23	2-F19.23	0-Other psychoactive substance dependence with withdrawal
0-F19.230	2-F19.230	0-Other psychoactive substance dependence with withdrawal, uncomplicated
0-F19.231	2-F19.231	0-Other psychoactive substance dependence with withdrawal delirium
0-F19.232	2-F19.232	0-Other psychoactive substance dependence with withdrawal with perceptual disturbance
0-F19.239	2-F19.239	0-Other psychoactive substance dependence with withdrawal, unspecified
0-F19.24	2-F19.24	0-Other psychoactive substance dependence with psychoactive substance-induced mood disorder
0-F19.25	2-F19.25	0-Other psychoactive substance dependence with psychoactive substance-induced psychotic disorder
0-F19.250	2-F19.250	0-Other psychoactive substance dependence with psychoactive substance-induced psychotic disorder with delusions
0-F19.251	2-F19.251	0-Other psychoactive substance dependence with psychoactive substance-induced psychotic disorder with hallucinations
0-F19.259	2-F19.259	0-Other psychoactive substance dependence with psychoactive substance-induced psychotic disorder, unspecified
0-F19.26	2-F19.26	0-Other psychoactive substance dependence with psychoactive substance-induced persisting amnestic disorder
0-F19.27	2-F19.27	0-Other psychoactive substance dependence with psychoactive substance-induced persisting dementia
0-F19.28	2-F19.28	0-Other psychoactive substance dependence with other psychoactive substance-induced disorders
0-F19.280	2-F19.280	0-Other psychoactive substance dependence with psychoactive substance-induced anxiety disorder
0-F19.281	2-F19.281	0-Other psychoactive substance dependence with psychoactive substance-induced sexual dysfunction
0-F19.282	2-F19.282	0-Other psychoactive substance dependence with psychoactive substance-induced sleep disorder
0-F19.288	2-F19.288	0-Other psychoactive substance dependence with other psychoactive substance-induced disorder
0-F19.29	2-F19.29	0-Other psychoactive substance dependence with unspecified psychoactive substance-induced disorder
0-F19.9	2-F19.9	0-Other psychoactive substance use, unspecified
0-F19.90	2-F19.90	0-Other psychoactive substance use, unspecified, uncomplicated
0-F19.91	2-F19.91	0-Other psychoactive substance use, unspecified, in remission
0-F19.92	2-F19.92	0-Other psychoactive substance use, unspecified with intoxication
0-F19.920	2-F19.920	0-Other psychoactive substance use, unspecified with intoxication, uncomplicated
0-F19.921	2-F19.921	0-Other psychoactive substance use, unspecified with intoxication with delirium
0-F19.922	2-F19.922	0-Other psychoactive substance use, unspecified with intoxication with perceptual disturbance
0-F19.929	2-F19.929	0-Other psychoactive substance use, unspecified with intoxication, unspecified
0-F19.93	2-F19.93	0-Other psychoactive substance use, unspecified with withdrawal
0-F19.930	2-F19.930	0-Other psychoactive substance use, unspecified with withdrawal, uncomplicated
0-F19.931	2-F19.931	0-Other psychoactive substance use, unspecified with withdrawal delirium
0-F19.932	2-F19.932	0-Other psychoactive substance use, unspecified with withdrawal with perceptual disturbance
0-F19.939	2-F19.939	0-Other psychoactive substance use, unspecified with withdrawal, unspecified
0-F19.94	2-F19.94	0-Other psychoactive substance use, unspecified with psychoactive substance-induced mood disorder
0-F19.95	2-F19.95	0-Other psychoactive substance use, unspecified with psychoactive substance-induced psychotic disorder
0-F19.950	2-F19.950	0-Other psychoactive substance use, unspecified with psychoactive substance-induced psychotic disorder with delusions
0-F19.951	2-F19.951	0-Other psychoactive substance use, unspecified with psychoactive substance-induced psychotic disorder with hallucinations
0-F19.959	2-F19.959	0-Other psychoactive substance use, unspecified with psychoactive substance-induced psychotic disorder, unspecified
0-F19.96	2-F19.96	0-Other psychoactive substance use, unspecified with psychoactive substance-induced persisting amnestic disorder
0-F19.97	2-F19.97	0-Other psychoactive substance use, unspecified with psychoactive substance-induced persisting dementia
0-F19.98	2-F19.98	0-Other psychoactive substance use, unspecified with other psychoactive substance-induced disorders
0-F19.980	2-F19.980	0-Other psychoactive substance use, unspecified with psychoactive substance-induced anxiety disorder
0-F19.981	2-F19.981	0-Other psychoactive substance use, unspecified with psychoactive substance-induced sexual dysfunction
0-F19.982	2-F19.982	0-Other psychoactive substance use, unspecified with psychoactive substance-induced sleep disorder
0-F19.988	2-F19.988	0-Other psychoactive substance use, unspecified with other psychoactive substance-induced disorder
0-F19.99	2-F19.99	0-Other psychoactive substance use, unspecified with unspecified psychoactive substance-induced disorder
0-F20-F29	2-F20-F29	0-Schizophrenia, schizotypal, delusional, and other non-mood psychotic disorders
0-F20	2-F20	0-Schizophrenia
0-F20.0	2-F20.0	0-Paranoid schizophrenia
0-F20.1	2-F20.1	0-Disorganized schizophrenia
0-F20.2	2-F20.2	0-Catatonic schizophrenia
0-F20.3	2-F20.3	0-Undifferentiated schizophrenia
0-F20.5	2-F20.5	0-Residual schizophrenia
0-F20.8	2-F20.8	0-Other schizophrenia
0-F20.81	2-F20.81	0-Schizophreniform disorder
0-F20.89	2-F20.89	0-Other schizophrenia
0-F20.9	2-F20.9	0-Schizophrenia, unspecified
0-F21	2-F21	0-Schizotypal disorder
0-F22	2-F22	0-Delusional disorders
0-F23	2-F23	0-Brief psychotic disorder
0-F24	2-F24	0-Shared psychotic disorder
0-F25	2-F25	0-Schizoaffective disorders
0-F25.0	2-F25.0	0-Schizoaffective disorder, bipolar type
0-F25.1	2-F25.1	0-Schizoaffective disorder, depressive type
0-F25.8	2-F25.8	0-Other schizoaffective disorders
0-F25.9	2-F25.9	0-Schizoaffective disorder, unspecified
0-F28	2-F28	0-Other psychotic disorder not due to a substance or known physiological condition
0-F29	2-F29	0-Unspecified psychosis not due to a substance or known physiological condition
0-F30-F39	2-F30-F39	0-Mood [affective] disorders
0-F30	2-F30	0-Manic episode
0-F30.1	2-F30.1	0-Manic episode without psychotic symptoms
0-F30.10	2-F30.10	0-Manic episode without psychotic symptoms, unspecified
0-F30.11	2-F30.11	0-Manic episode without psychotic symptoms, mild
0-F30.12	2-F30.12	0-Manic episode without psychotic symptoms, moderate
0-F30.13	2-F30.13	0-Manic episode, severe, without psychotic symptoms
0-F30.2	2-F30.2	0-Manic episode, severe with psychotic symptoms
0-F30.3	2-F30.3	0-Manic episode in partial remission
0-F30.4	2-F30.4	0-Manic episode in full remission
0-F30.8	2-F30.8	0-Other manic episodes
0-F30.9	2-F30.9	0-Manic episode, unspecified
0-F31	2-F31	0-Bipolar disorder
0-F31.0	2-F31.0	0-Bipolar disorder, current episode hypomanic
0-F31.1	2-F31.1	0-Bipolar disorder, current episode manic without psychotic features
0-F31.10	2-F31.10	0-Bipolar disorder, current episode manic without psychotic features, unspecified
0-F31.11	2-F31.11	0-Bipolar disorder, current episode manic without psychotic features, mild
0-F31.12	2-F31.12	0-Bipolar disorder, current episode manic without psychotic features, moderate
0-F31.13	2-F31.13	0-Bipolar disorder, current episode manic without psychotic features, severe
0-F31.2	2-F31.2	0-Bipolar disorder, current episode manic severe with psychotic features
0-F31.3	2-F31.3	0-Bipolar disorder, current episode depressed, mild or moderate severity
0-F31.30	2-F31.30	0-Bipolar disorder, current episode depressed, mild or moderate severity, unspecified
0-F31.31	2-F31.31	0-Bipolar disorder, current episode depressed, mild
0-F31.32	2-F31.32	0-Bipolar disorder, current episode depressed, moderate
0-F31.4	2-F31.4	0-Bipolar disorder, current episode depressed, severe, without psychotic features
0-F31.5	2-F31.5	0-Bipolar disorder, current episode depressed, severe, with psychotic features
0-F31.6	2-F31.6	0-Bipolar disorder, current episode mixed
0-F31.60	2-F31.60	0-Bipolar disorder, current episode mixed, unspecified
0-F31.61	2-F31.61	0-Bipolar disorder, current episode mixed, mild
0-F31.62	2-F31.62	0-Bipolar disorder, current episode mixed, moderate
0-F31.63	2-F31.63	0-Bipolar disorder, current episode mixed, severe, without psychotic features
0-F31.64	2-F31.64	0-Bipolar disorder, current episode mixed, severe, with psychotic features
0-F31.7	2-F31.7	0-Bipolar disorder, currently in remission
0-F31.70	2-F31.70	0-Bipolar disorder, currently in remission, most recent episode unspecified
0-F31.71	2-F31.71	0-Bipolar disorder, in partial remission, most recent episode hypomanic
0-F31.72	2-F31.72	0-Bipolar disorder, in full remission, most recent episode hypomanic
0-F31.73	2-F31.73	0-Bipolar disorder, in partial remission, most recent episode manic
0-F31.74	2-F31.74	0-Bipolar disorder, in full remission, most recent episode manic
0-F31.75	2-F31.75	0-Bipolar disorder, in partial remission, most recent episode depressed
0-F31.76	2-F31.76	0-Bipolar disorder, in full remission, most recent episode depressed
0-F31.77	2-F31.77	0-Bipolar disorder, in partial remission, most recent episode mixed
0-F31.78	2-F31.78	0-Bipolar disorder, in full remission, most recent episode mixed
0-F31.8	2-F31.8	0-Other bipolar disorders
0-F31.81	2-F31.81	0-Bipolar II disorder
0-F31.89	2-F31.89	0-Other bipolar disorder
0-F31.9	2-F31.9	0-Bipolar disorder, unspecified
0-F32	2-F32	0-Depressive episode
0-F32.0	2-F32.0	0-Major depressive disorder, single episode, mild
0-F32.1	2-F32.1	0-Major depressive disorder, single episode, moderate
0-F32.2	2-F32.2	0-Major depressive disorder, single episode, severe without psychotic features
0-F32.3	2-F32.3	0-Major depressive disorder, single episode, severe with psychotic features
0-F32.4	2-F32.4	0-Major depressive disorder, single episode, in partial remission
0-F32.5	2-F32.5	0-Major depressive disorder, single episode, in full remission
0-F32.8	2-F32.8	0-Other depressive episodes
0-F32.81	2-F32.81	0-Premenstrual dysphoric disorder
0-F32.89	2-F32.89	0-Other specified depressive episodes
0-F32.9	2-F32.9	0-Major depressive disorder, single episode, unspecified
0-F32.A	2-F32.A	0-Depression, unspecified
0-F33	2-F33	0-Major depressive disorder, recurrent
0-F33.0	2-F33.0	0-Major depressive disorder, recurrent, mild
0-F33.1	2-F33.1	0-Major depressive disorder, recurrent, moderate
0-F33.2	2-F33.2	0-Major depressive disorder, recurrent severe without psychotic features
0-F33.3	2-F33.3	0-Major depressive disorder, recurrent, severe with psychotic symptoms
0-F33.4	2-F33.4	0-Major depressive disorder, recurrent, in remission
0-F33.40	2-F33.40	0-Major depressive disorder, recurrent, in remission, unspecified
0-F33.41	2-F33.41	0-Major depressive disorder, recurrent, in partial remission
0-F33.42	2-F33.42	0-Major depressive disorder, recurrent, in full remission
0-F33.8	2-F33.8	0-Other recurrent depressive disorders
0-F33.9	2-F33.9	0-Major depressive disorder, recurrent, unspecified
0-F34	2-F34	0-Persistent mood [affective] disorders
0-F34.0	2-F34.0	0-Cyclothymic disorder
0-F34.1	2-F34.1	0-Dysthymic disorder
0-F34.8	2-F34.8	0-Other persistent mood [affective] disorders
0-F34.81	2-F34.81	0-Disruptive mood dysregulation disorder
0-F34.89	2-F34.89	0-Other specified persistent mood disorders
0-F34.9	2-F34.9	0-Persistent mood [affective] disorder, unspecified
0-F39	2-F39	0-Unspecified mood [affective] disorder
0-F40-F48	2-F40-F48	0-Anxiety, dissociative, stress-related, somatoform and other nonpsychotic mental disorders
0-F40	2-F40	0-Phobic anxiety disorders
0-F40.0	2-F40.0	0-Agoraphobia
0-F40.00	2-F40.00	0-Agoraphobia, unspecified
0-F40.01	2-F40.01	0-Agoraphobia with panic disorder
0-F40.02	2-F40.02	0-Agoraphobia without panic disorder
0-F40.1	2-F40.1	0-Social phobias
0-F40.10	2-F40.10	0-Social phobia, unspecified
0-F40.11	2-F40.11	0-Social phobia, generalized
0-F40.2	2-F40.2	0-Specific (isolated) phobias
0-F40.21	2-F40.21	0-Animal type phobia
0-F40.210	2-F40.210	0-Arachnophobia
0-F40.218	2-F40.218	0-Other animal type phobia
0-F40.22	2-F40.22	0-Natural environment type phobia
0-F40.220	2-F40.220	0-Fear of thunderstorms
0-F40.228	2-F40.228	0-Other natural environment type phobia
0-F40.23	2-F40.23	0-Blood, injection, injury type phobia
0-F40.230	2-F40.230	0-Fear of blood
0-F40.231	2-F40.231	0-Fear of injections and transfusions
0-F40.232	2-F40.232	0-Fear of other medical care
0-F40.233	2-F40.233	0-Fear of injury
0-F40.24	2-F40.24	0-Situational type phobia
0-F40.240	2-F40.240	0-Claustrophobia
0-F40.241	2-F40.241	0-Acrophobia
0-F40.242	2-F40.242	0-Fear of bridges
0-F40.243	2-F40.243	0-Fear of flying
0-F40.248	2-F40.248	0-Other situational type phobia
0-F40.29	2-F40.29	0-Other specified phobia
0-F40.290	2-F40.290	0-Androphobia
0-F40.291	2-F40.291	0-Gynephobia
0-F40.298	2-F40.298	0-Other specified phobia
0-F40.8	2-F40.8	0-Other phobic anxiety disorders
0-F40.9	2-F40.9	0-Phobic anxiety disorder, unspecified
0-F41	2-F41	0-Other anxiety disorders
0-F41.0	2-F41.0	0-Panic disorder [episodic paroxysmal anxiety]
0-F41.1	2-F41.1	0-Generalized anxiety disorder
0-F41.3	2-F41.3	0-Other mixed anxiety disorders
0-F41.8	2-F41.8	0-Other specified anxiety disorders
0-F41.9	2-F41.9	0-Anxiety disorder, unspecified
0-F42	2-F42	0-Obsessive-compulsive disorder
0-F42.2	2-F42.2	0-Mixed obsessional thoughts and acts
0-F42.3	2-F42.3	0-Hoarding disorder
0-F42.4	2-F42.4	0-Excoriation (skin-picking) disorder
0-F42.8	2-F42.8	0-Other obsessive-compulsive disorder
0-F42.9	2-F42.9	0-Obsessive-compulsive disorder, unspecified
0-F43	2-F43	0-Reaction to severe stress, and adjustment disorders
0-F43.0	2-F43.0	0-Acute stress reaction
0-F43.1	2-F43.1	0-Post-traumatic stress disorder (PTSD)
0-F43.10	2-F43.10	0-Post-traumatic stress disorder, unspecified
0-F43.11	2-F43.11	0-Post-traumatic stress disorder, acute
0-F43.12	2-F43.12	0-Post-traumatic stress disorder, chronic
0-F43.2	2-F43.2	0-Adjustment disorders
0-F43.20	2-F43.20	0-Adjustment disorder, unspecified
0-F43.21	2-F43.21	0-Adjustment disorder with depressed mood
0-F43.22	2-F43.22	0-Adjustment disorder with anxiety
0-F43.23	2-F43.23	0-Adjustment disorder with mixed anxiety and depressed mood
0-F43.24	2-F43.24	0-Adjustment disorder with disturbance of conduct
0-F43.25	2-F43.25	0-Adjustment disorder with mixed disturbance of emotions and conduct
0-F43.29	2-F43.29	0-Adjustment disorder with other symptoms
0-F43.8	2-F43.8	0-Other reactions to severe stress
0-F43.81	2-F43.81	0-Prolonged grief disorder
0-F43.89	2-F43.89	0-Other reactions to severe stress
0-F43.9	2-F43.9	0-Reaction to severe stress, unspecified
0-F44	2-F44	0-Dissociative and conversion disorders
0-F44.0	2-F44.0	0-Dissociative amnesia
0-F44.1	2-F44.1	0-Dissociative fugue
0-F44.2	2-F44.2	0-Dissociative stupor
0-F44.4	2-F44.4	0-Conversion disorder with motor symptom or deficit
0-F44.5	2-F44.5	0-Conversion disorder with seizures or convulsions
0-F44.6	2-F44.6	0-Conversion disorder with sensory symptom or deficit
0-F44.7	2-F44.7	0-Conversion disorder with mixed symptom presentation
0-F44.8	2-F44.8	0-Other dissociative and conversion disorders
0-F44.81	2-F44.81	0-Dissociative identity disorder
0-F44.89	2-F44.89	0-Other dissociative and conversion disorders
0-F44.9	2-F44.9	0-Dissociative and conversion disorder, unspecified
0-F45	2-F45	0-Somatoform disorders
0-F45.0	2-F45.0	0-Somatization disorder
0-F45.1	2-F45.1	0-Undifferentiated somatoform disorder
0-F45.2	2-F45.2	0-Hypochondriacal disorders
0-F45.20	2-F45.20	0-Hypochondriacal disorder, unspecified
0-F45.21	2-F45.21	0-Hypochondriasis
0-F45.22	2-F45.22	0-Body dysmorphic disorder
0-F45.29	2-F45.29	0-Other hypochondriacal disorders
0-F45.4	2-F45.4	0-Pain disorders related to psychological factors
0-F45.41	2-F45.41	0-Pain disorder exclusively related to psychological factors
0-F45.42	2-F45.42	0-Pain disorder with related psychological factors
0-F45.8	2-F45.8	0-Other somatoform disorders
0-F45.9	2-F45.9	0-Somatoform disorder, unspecified
0-F48	2-F48	0-Other nonpsychotic mental disorders
0-F48.1	2-F48.1	0-Depersonalization-derealization syndrome
0-F48.2	2-F48.2	0-Pseudobulbar affect
0-F48.8	2-F48.8	0-Other specified nonpsychotic mental disorders
0-F48.9	2-F48.9	0-Nonpsychotic mental disorder, unspecified
0-F50-F59	2-F50-F59	0-Behavioral syndromes associated with physiological disturbances and physical factors
0-F50	2-F50	0-Eating disorders
0-F50.0	2-F50.0	0-Anorexia nervosa
0-F50.00	2-F50.00	0-Anorexia nervosa, unspecified
0-F50.01	2-F50.01	0-Anorexia nervosa, restricting type
0-F50.010	2-F50.010	0-Anorexia nervosa, restricting type, mild
0-F50.011	2-F50.011	0-Anorexia nervosa, restricting type, moderate
0-F50.012	2-F50.012	0-Anorexia nervosa, restricting type, severe
0-F50.013	2-F50.013	0-Anorexia nervosa, restricting type, extreme
0-F50.014	2-F50.014	0-Anorexia nervosa, restricting type, in remission
0-F50.019	2-F50.019	0-Anorexia nervosa, restricting type, unspecified
0-F50.02	2-F50.02	0-Anorexia nervosa, binge eating/purging type
0-F50.020	2-F50.020	0-Anorexia nervosa, binge eating/purging type, mild
0-F50.021	2-F50.021	0-Anorexia nervosa, binge eating/purging type, moderate
0-F50.022	2-F50.022	0-Anorexia nervosa, binge eating/purging type, severe
0-F50.023	2-F50.023	0-Anorexia nervosa, binge eating/purging type, extreme
0-F50.024	2-F50.024	0-Anorexia nervosa, binge eating/purging type, in remission
0-F50.029	2-F50.029	0-Anorexia nervosa, binge eating/purging type, unspecified
0-F50.2	2-F50.2	0-Bulimia nervosa
0-F50.20	2-F50.20	0-Bulimia nervosa, unspecified
0-F50.21	2-F50.21	0-Bulimia nervosa, mild
0-F50.22	2-F50.22	0-Bulimia nervosa, moderate
0-F50.23	2-F50.23	0-Bulimia nervosa, severe
0-F50.24	2-F50.24	0-Bulimia nervosa, extreme
0-F50.25	2-F50.25	0-Bulimia nervosa, in remission
0-F50.8	2-F50.8	0-Other eating disorders
0-F50.81	2-F50.81	0-Binge eating disorder
0-F50.810	2-F50.810	0-Binge eating disorder, mild
0-F50.811	2-F50.811	0-Binge eating disorder, moderate
0-F50.812	2-F50.812	0-Binge eating disorder, severe
0-F50.813	2-F50.813	0-Binge eating disorder, extreme
0-F50.814	2-F50.814	0-Binge eating disorder, in remission
0-F50.819	2-F50.819	0-Binge eating disorder, unspecified
0-F50.82	2-F50.82	0-Avoidant/restrictive food intake disorder
0-F50.83	2-F50.83	0-Pica in adults
0-F50.84	2-F50.84	0-Rumination disorder in adults
0-F50.89	2-F50.89	0-Other specified eating disorder
0-F50.9	2-F50.9	0-Eating disorder, unspecified
0-F51	2-F51	0-Sleep disorders not due to a substance or known physiological condition
0-F51.0	2-F51.0	0-Insomnia not due to a substance or known physiological condition
0-F51.01	2-F51.01	0-Primary insomnia
0-F51.02	2-F51.02	0-Adjustment insomnia
0-F51.03	2-F51.03	0-Paradoxical insomnia
0-F51.04	2-F51.04	0-Psychophysiologic insomnia
0-F51.05	2-F51.05	0-Insomnia due to other mental disorder
0-F51.09	2-F51.09	0-Other insomnia not due to a substance or known physiological condition
0-F51.1	2-F51.1	0-Hypersomnia not due to a substance or known physiological condition
0-F51.11	2-F51.11	0-Primary hypersomnia
0-F51.12	2-F51.12	0-Insufficient sleep syndrome
0-F51.13	2-F51.13	0-Hypersomnia due to other mental disorder
0-F51.19	2-F51.19	0-Other hypersomnia not due to a substance or known physiological condition
0-F51.3	2-F51.3	0-Sleepwalking [somnambulism]
0-F51.4	2-F51.4	0-Sleep terrors [night terrors]
0-F51.5	2-F51.5	0-Nightmare disorder
0-F51.8	2-F51.8	0-Other sleep disorders not due to a substance or known physiological condition
0-F51.9	2-F51.9	0-Sleep disorder not due to a substance or known physiological condition, unspecified
0-F52	2-F52	0-Sexual dysfunction not due to a substance or known physiological condition
0-F52.0	2-F52.0	0-Hypoactive sexual desire disorder
0-F52.1	2-F52.1	0-Sexual aversion disorder
0-F52.2	2-F52.2	0-Sexual arousal disorders
0-F52.21	2-F52.21	0-Male erectile disorder
0-F52.22	2-F52.22	0-Female sexual arousal disorder
0-F52.3	2-F52.3	0-Orgasmic disorder
0-F52.31	2-F52.31	0-Female orgasmic disorder
0-F52.32	2-F52.32	0-Male orgasmic disorder
0-F52.4	2-F52.4	0-Premature ejaculation
0-F52.5	2-F52.5	0-Vaginismus not due to a substance or known physiological condition
0-F52.6	2-F52.6	0-Dyspareunia not due to a substance or known physiological condition
0-F52.8	2-F52.8	0-Other sexual dysfunction not due to a substance or known physiological condition
0-F52.9	2-F52.9	0-Unspecified sexual dysfunction not due to a substance or known physiological condition
0-F53	2-F53	0-Mental and behavioral disorders associated with the puerperium, not elsewhere classified
0-F53.0	2-F53.0	0-Postpartum depression
0-F53.1	2-F53.1	0-Puerperal psychosis
0-F54	2-F54	0-Psychological and behavioral factors associated with disorders or diseases classified elsewhere
0-F55	2-F55	0-Abuse of non-psychoactive substances
0-F55.0	2-F55.0	0-Abuse of antacids
0-F55.1	2-F55.1	0-Abuse of herbal or folk remedies
0-F55.2	2-F55.2	0-Abuse of laxatives
0-F55.3	2-F55.3	0-Abuse of steroids or hormones
0-F55.4	2-F55.4	0-Abuse of vitamins
0-F55.8	2-F55.8	0-Abuse of other non-psychoactive substances
0-F59	2-F59	0-Unspecified behavioral syndromes associated with physiological disturbances and physical factors
0-F60-F69	2-F60-F69	0-Disorders of adult personality and behavior
0-F60	2-F60	0-Specific personality disorders
0-F60.0	2-F60.0	0-Paranoid personality disorder
0-F60.1	2-F60.1	0-Schizoid personality disorder
0-F60.2	2-F60.2	0-Antisocial personality disorder
0-F60.3	2-F60.3	0-Borderline personality disorder
0-F60.4	2-F60.4	0-Histrionic personality disorder
0-F60.5	2-F60.5	0-Obsessive-compulsive personality disorder
0-F60.6	2-F60.6	0-Avoidant personality disorder
0-F60.7	2-F60.7	0-Dependent personality disorder
0-F60.8	2-F60.8	0-Other specific personality disorders
0-F60.81	2-F60.81	0-Narcissistic personality disorder
0-F60.89	2-F60.89	0-Other specific personality disorders
0-F60.9	2-F60.9	0-Personality disorder, unspecified
0-F63	2-F63	0-Impulse disorders
0-F63.0	2-F63.0	0-Pathological gambling
0-F63.1	2-F63.1	0-Pyromania
0-F63.2	2-F63.2	0-Kleptomania
0-F63.3	2-F63.3	0-Trichotillomania
0-F63.8	2-F63.8	0-Other impulse disorders
0-F63.81	2-F63.81	0-Intermittent explosive disorder
0-F63.89	2-F63.89	0-Other impulse disorders
0-F63.9	2-F63.9	0-Impulse disorder, unspecified
0-F64	2-F64	0-Gender identity disorders
0-F64.0	2-F64.0	0-Transsexualism
0-F64.1	2-F64.1	0-Dual role transvestism
0-F64.2	2-F64.2	0-Gender identity disorder of childhood
0-F64.8	2-F64.8	0-Other gender identity disorders
0-F64.9	2-F64.9	0-Gender identity disorder, unspecified
0-F65	2-F65	0-Paraphilias
0-F65.0	2-F65.0	0-Fetishism
0-F65.1	2-F65.1	0-Transvestic fetishism
0-F65.2	2-F65.2	0-Exhibitionism
0-F65.3	2-F65.3	0-Voyeurism
0-F65.4	2-F65.4	0-Pedophilia
0-F65.5	2-F65.5	0-Sadomasochism
0-F65.50	2-F65.50	0-Sadomasochism, unspecified
0-F65.51	2-F65.51	0-Sexual masochism
0-F65.52	2-F65.52	0-Sexual sadism
0-F65.8	2-F65.8	0-Other paraphilias
0-F65.81	2-F65.81	0-Frotteurism
0-F65.89	2-F65.89	0-Other paraphilias
0-F65.9	2-F65.9	0-Paraphilia, unspecified
0-F66	2-F66	0-Other sexual disorders
0-F68	2-F68	0-Other disorders of adult personality and behavior
0-F68.1	2-F68.1	0-Factitious disorder imposed on self
0-F68.10	2-F68.10	0-Factitious disorder imposed on self, unspecified
0-F68.11	2-F68.11	0-Factitious disorder imposed on self, with predominantly psychological signs and symptoms
0-F68.12	2-F68.12	0-Factitious disorder imposed on self, with predominantly physical signs and symptoms
0-F68.13	2-F68.13	0-Factitious disorder imposed on self, with combined psychological and physical signs and symptoms
0-F68.A	2-F68.A	0-Factitious disorder imposed on another
0-F68.8	2-F68.8	0-Other specified disorders of adult personality and behavior
0-F69	2-F69	0-Unspecified disorder of adult personality and behavior
0-F70-F79	2-F70-F79	0-Intellectual Disabilities
0-F70	2-F70	0-Mild intellectual disabilities
0-F71	2-F71	0-Moderate intellectual disabilities
0-F72	2-F72	0-Severe intellectual disabilities
0-F73	2-F73	0-Profound intellectual disabilities
0-F78	2-F78	0-Other intellectual disabilities
0-F78.A	2-F78.A	0-Other genetic related intellectual disabilities
0-F78.A1	2-F78.A1	0-SYNGAP1-related intellectual disability
0-F78.A9	2-F78.A9	0-Other genetic related intellectual disability
0-F79	2-F79	0-Unspecified intellectual disabilities
0-F80-F89	2-F80-F89	0-Pervasive and specific developmental disorders
0-F80	2-F80	0-Specific developmental disorders of speech and language
0-F80.0	2-F80.0	0-Phonological disorder
0-F80.1	2-F80.1	0-Expressive language disorder
0-F80.2	2-F80.2	0-Mixed receptive-expressive language disorder
0-F80.4	2-F80.4	0-Speech and language development delay due to hearing loss
0-F80.8	2-F80.8	0-Other developmental disorders of speech and language
0-F80.81	2-F80.81	0-Childhood onset fluency disorder
0-F80.82	2-F80.82	0-Social pragmatic communication disorder
0-F80.89	2-F80.89	0-Other developmental disorders of speech and language
0-F80.9	2-F80.9	0-Developmental disorder of speech and language, unspecified
0-F81	2-F81	0-Specific developmental disorders of scholastic skills
0-F81.0	2-F81.0	0-Specific reading disorder
0-F81.2	2-F81.2	0-Mathematics disorder
0-F81.8	2-F81.8	0-Other developmental disorders of scholastic skills
0-F81.81	2-F81.81	0-Disorder of written expression
0-F81.89	2-F81.89	0-Other developmental disorders of scholastic skills
0-F81.9	2-F81.9	0-Developmental disorder of scholastic skills, unspecified
0-F82	2-F82	0-Specific developmental disorder of motor function
0-F84	2-F84	0-Pervasive developmental disorders
0-F84.0	2-F84.0	0-Autistic disorder
0-F84.2	2-F84.2	0-Rett's syndrome
0-F84.3	2-F84.3	0-Other childhood disintegrative disorder
0-F84.5	2-F84.5	0-Asperger's syndrome
0-F84.8	2-F84.8	0-Other pervasive developmental disorders
0-F84.9	2-F84.9	0-Pervasive developmental disorder, unspecified
0-F88	2-F88	0-Other disorders of psychological development
0-F89	2-F89	0-Unspecified disorder of psychological development
0-F90-F98	2-F90-F98	0-Behavioral and emotional disorders with onset usually occurring in childhood and adolescence
0-F90	2-F90	0-Attention-deficit hyperactivity disorders
0-F90.0	2-F90.0	0-Attention-deficit hyperactivity disorder, predominantly inattentive type
0-F90.1	2-F90.1	0-Attention-deficit hyperactivity disorder, predominantly hyperactive type
0-F90.2	2-F90.2	0-Attention-deficit hyperactivity disorder, combined type
0-F90.8	2-F90.8	0-Attention-deficit hyperactivity disorder, other type
0-F90.9	2-F90.9	0-Attention-deficit hyperactivity disorder, unspecified type
0-F91	2-F91	0-Conduct disorders
0-F91.0	2-F91.0	0-Conduct disorder confined to family context
0-F91.1	2-F91.1	0-Conduct disorder, childhood-onset type
0-F91.2	2-F91.2	0-Conduct disorder, adolescent-onset type
0-F91.3	2-F91.3	0-Oppositional defiant disorder
0-F91.8	2-F91.8	0-Other conduct disorders
0-F91.9	2-F91.9	0-Conduct disorder, unspecified
0-F93	2-F93	0-Emotional disorders with onset specific to childhood
0-F93.0	2-F93.0	0-Separation anxiety disorder of childhood
0-F93.8	2-F93.8	0-Other childhood emotional disorders
0-F93.9	2-F93.9	0-Childhood emotional disorder, unspecified
0-F94	2-F94	0-Disorders of social functioning with onset specific to childhood and adolescence
0-F94.0	2-F94.0	0-Selective mutism
0-F94.1	2-F94.1	0-Reactive attachment disorder of childhood
0-F94.2	2-F94.2	0-Disinhibited attachment disorder of childhood
0-F94.8	2-F94.8	0-Other childhood disorders of social functioning
0-F94.9	2-F94.9	0-Childhood disorder of social functioning, unspecified
0-F95	2-F95	0-Tic disorder
0-F95.0	2-F95.0	0-Transient tic disorder
0-F95.1	2-F95.1	0-Chronic motor or vocal tic disorder
0-F95.2	2-F95.2	0-Tourette's disorder
0-F95.8	2-F95.8	0-Other tic disorders
0-F95.9	2-F95.9	0-Tic disorder, unspecified
0-F98	2-F98	0-Other behavioral and emotional disorders with onset usually occurring in childhood and adolescence
0-F98.0	2-F98.0	0-Enuresis not due to a substance or known physiological condition
0-F98.1	2-F98.1	0-Encopresis not due to a substance or known physiological condition
0-F98.2	2-F98.2	0-Other feeding disorders of infancy and childhood
0-F98.21	2-F98.21	0-Rumination disorder of infancy and childhood
0-F98.29	2-F98.29	0-Other feeding disorders of infancy and early childhood
0-F98.3	2-F98.3	0-Pica of infancy and childhood
0-F98.4	2-F98.4	0-Stereotyped movement disorders
0-F98.5	2-F98.5	0-Adult onset fluency disorder
0-F98.8	2-F98.8	0-Other specified behavioral and emotional disorders with onset usually occurring in childhood and adolescence
0-F98.9	2-F98.9	0-Unspecified behavioral and emotional disorders with onset usually occurring in childhood and adolescence
0-F99-F99	2-F99-F99	0-Unspecified mental disorder
0-F99	2-F99	0-Mental disorder, not otherwise specified
0-G00-G99	2-G00-G99	0-Diseases of the nervous system
0-G00-G09	2-G00-G09	0-Inflammatory diseases of the central nervous system
0-G00	2-G00	0-Bacterial meningitis, not elsewhere classified
0-G00.0	2-G00.0	0-Hemophilus meningitis
0-G00.1	2-G00.1	0-Pneumococcal meningitis
0-G00.2	2-G00.2	0-Streptococcal meningitis
0-G00.3	2-G00.3	0-Staphylococcal meningitis
0-G00.8	2-G00.8	0-Other bacterial meningitis
0-G00.9	2-G00.9	0-Bacterial meningitis, unspecified
0-G01	2-G01	0-Meningitis in bacterial diseases classified elsewhere
0-G02	2-G02	0-Meningitis in other infectious and parasitic diseases classified elsewhere
0-G03	2-G03	0-Meningitis due to other and unspecified causes
0-G03.0	2-G03.0	0-Nonpyogenic meningitis
0-G03.1	2-G03.1	0-Chronic meningitis
0-G03.2	2-G03.2	0-Benign recurrent meningitis [Mollaret]
0-G03.8	2-G03.8	0-Meningitis due to other specified causes
0-G03.9	2-G03.9	0-Meningitis, unspecified
0-G04	2-G04	0-Encephalitis, myelitis and encephalomyelitis
0-G04.0	2-G04.0	0-Acute disseminated encephalitis and encephalomyelitis (ADEM)
0-G04.00	2-G04.00	0-Acute disseminated encephalitis and encephalomyelitis, unspecified
0-G04.01	2-G04.01	0-Postinfectious acute disseminated encephalitis and encephalomyelitis (postinfectious ADEM)
0-G04.02	2-G04.02	0-Postimmunization acute disseminated encephalitis, myelitis and encephalomyelitis
0-G04.1	2-G04.1	0-Tropical spastic paraplegia
0-G04.2	2-G04.2	0-Bacterial meningoencephalitis and meningomyelitis, not elsewhere classified
0-G04.3	2-G04.3	0-Acute necrotizing hemorrhagic encephalopathy
0-G04.30	2-G04.30	0-Acute necrotizing hemorrhagic encephalopathy, unspecified
0-G04.31	2-G04.31	0-Postinfectious acute necrotizing hemorrhagic encephalopathy
0-G04.32	2-G04.32	0-Postimmunization acute necrotizing hemorrhagic encephalopathy
0-G04.39	2-G04.39	0-Other acute necrotizing hemorrhagic encephalopathy
0-G04.8	2-G04.8	0-Other encephalitis, myelitis and encephalomyelitis
0-G04.81	2-G04.81	0-Other encephalitis and encephalomyelitis
0-G04.82	2-G04.82	0-Acute flaccid myelitis
0-G04.89	2-G04.89	0-Other myelitis
0-G04.9	2-G04.9	0-Encephalitis, myelitis and encephalomyelitis, unspecified
0-G04.90	2-G04.90	0-Encephalitis and encephalomyelitis, unspecified
0-G04.91	2-G04.91	0-Myelitis, unspecified
0-G05	2-G05	0-Encephalitis, myelitis and encephalomyelitis in diseases classified elsewhere
0-G05.3	2-G05.3	0-Encephalitis and encephalomyelitis in diseases classified elsewhere
0-G05.4	2-G05.4	0-Myelitis in diseases classified elsewhere
0-G06	2-G06	0-Intracranial and intraspinal abscess and granuloma
0-G06.0	2-G06.0	0-Intracranial abscess and granuloma
0-G06.1	2-G06.1	0-Intraspinal abscess and granuloma
0-G06.2	2-G06.2	0-Extradural and subdural abscess, unspecified
0-G07	2-G07	0-Intracranial and intraspinal abscess and granuloma in diseases classified elsewhere
0-G08	2-G08	0-Intracranial and intraspinal phlebitis and thrombophlebitis
0-G09	2-G09	0-Sequelae of inflammatory diseases of central nervous system
0-G10-G14	2-G10-G14	0-Systemic atrophies primarily affecting the central nervous system
0-G10	2-G10	0-Huntington's disease
0-G11	2-G11	0-Hereditary ataxia
0-G11.0	2-G11.0	0-Congenital nonprogressive ataxia
0-G11.1	2-G11.1	0-Early-onset cerebellar ataxia
0-G11.10	2-G11.10	0-Early-onset cerebellar ataxia, unspecified
0-G11.11	2-G11.11	0-Friedreich ataxia
0-G11.19	2-G11.19	0-Other early-onset cerebellar ataxia
0-G11.2	2-G11.2	0-Late-onset cerebellar ataxia
0-G11.3	2-G11.3	0-Cerebellar ataxia with defective DNA repair
0-G11.4	2-G11.4	0-Hereditary spastic paraplegia
0-G11.5	2-G11.5	0-Hypomyelination - hypogonadotropic hypogonadism - hypodontia
0-G11.6	2-G11.6	0-Leukodystrophy with vanishing white matter disease
0-G11.8	2-G11.8	0-Other hereditary ataxias
0-G11.9	2-G11.9	0-Hereditary ataxia, unspecified
0-G12	2-G12	0-Spinal muscular atrophy and related syndromes
0-G12.0	2-G12.0	0-Infantile spinal muscular atrophy, type I [Werdnig-Hoffman]
0-G12.1	2-G12.1	0-Other inherited spinal muscular atrophy
0-G12.2	2-G12.2	0-Motor neuron disease
0-G12.20	2-G12.20	0-Motor neuron disease, unspecified
0-G12.21	2-G12.21	0-Amyotrophic lateral sclerosis
0-G12.22	2-G12.22	0-Progressive bulbar palsy
0-G12.23	2-G12.23	0-Primary lateral sclerosis
0-G12.24	2-G12.24	0-Familial motor neuron disease
0-G12.25	2-G12.25	0-Progressive spinal muscle atrophy
0-G12.29	2-G12.29	0-Other motor neuron disease
0-G12.8	2-G12.8	0-Other spinal muscular atrophies and related syndromes
0-G12.9	2-G12.9	0-Spinal muscular atrophy, unspecified
0-G13	2-G13	0-Systemic atrophies primarily affecting central nervous system in diseases classified elsewhere
0-G13.0	2-G13.0	0-Paraneoplastic neuromyopathy and neuropathy
0-G13.1	2-G13.1	0-Other systemic atrophy primarily affecting central nervous system in neoplastic disease
0-G13.2	2-G13.2	0-Systemic atrophy primarily affecting the central nervous system in myxedema
0-G13.8	2-G13.8	0-Systemic atrophy primarily affecting central nervous system in other diseases classified elsewhere
0-G14	2-G14	0-Postpolio syndrome
0-G20-G26	2-G20-G26	0-Extrapyramidal and movement disorders
0-G20	2-G20	0-Parkinson's disease
0-G20.A	2-G20.A	0-Parkinson's disease without dyskinesia
0-G20.A1	2-G20.A1	0-Parkinson's disease without dyskinesia, without mention of fluctuations
0-G20.A2	2-G20.A2	0-Parkinson's disease without dyskinesia, with fluctuations
0-G20.B	2-G20.B	0-Parkinson's disease with dyskinesia
0-G20.B1	2-G20.B1	0-Parkinson's disease with dyskinesia, without mention of fluctuations
0-G20.B2	2-G20.B2	0-Parkinson's disease with dyskinesia, with fluctuations
0-G20.C	2-G20.C	0-Parkinsonism, unspecified
0-G21	2-G21	0-Secondary parkinsonism
0-G21.0	2-G21.0	0-Malignant neuroleptic syndrome
0-G21.1	2-G21.1	0-Other drug-induced secondary parkinsonism
0-G21.11	2-G21.11	0-Neuroleptic induced parkinsonism
0-G21.19	2-G21.19	0-Other drug induced secondary parkinsonism
0-G21.2	2-G21.2	0-Secondary parkinsonism due to other external agents
0-G21.3	2-G21.3	0-Postencephalitic parkinsonism
0-G21.4	2-G21.4	0-Vascular parkinsonism
0-G21.8	2-G21.8	0-Other secondary parkinsonism
0-G21.9	2-G21.9	0-Secondary parkinsonism, unspecified
0-G23	2-G23	0-Other degenerative diseases of basal ganglia
0-G23.0	2-G23.0	0-Hallervorden-Spatz disease
0-G23.1	2-G23.1	0-Progressive supranuclear ophthalmoplegia [Steele-Richardson-Olszewski]
0-G23.2	2-G23.2	0-Striatonigral degeneration
0-G23.3	2-G23.3	0-Hypomyelination with atrophy of the basal ganglia and cerebellum
0-G23.8	2-G23.8	0-Other specified degenerative diseases of basal ganglia
0-G23.9	2-G23.9	0-Degenerative disease of basal ganglia, unspecified
0-G24	2-G24	0-Dystonia
0-G24.0	2-G24.0	0-Drug induced dystonia
0-G24.01	2-G24.01	0-Drug induced subacute dyskinesia
0-G24.02	2-G24.02	0-Drug induced acute dystonia
0-G24.09	2-G24.09	0-Other drug induced dystonia
0-G24.1	2-G24.1	0-Genetic torsion dystonia
0-G24.2	2-G24.2	0-Idiopathic nonfamilial dystonia
0-G24.3	2-G24.3	0-Spasmodic torticollis
0-G24.4	2-G24.4	0-Idiopathic orofacial dystonia
0-G24.5	2-G24.5	0-Blepharospasm
0-G24.8	2-G24.8	0-Other dystonia
0-G24.9	2-G24.9	0-Dystonia, unspecified
0-G25	2-G25	0-Other extrapyramidal and movement disorders
0-G25.0	2-G25.0	0-Essential tremor
0-G25.1	2-G25.1	0-Drug-induced tremor
0-G25.2	2-G25.2	0-Other specified forms of tremor
0-G25.3	2-G25.3	0-Myoclonus
0-G25.4	2-G25.4	0-Drug-induced chorea
0-G25.5	2-G25.5	0-Other chorea
0-G25.6	2-G25.6	0-Drug induced tics and other tics of organic origin
0-G25.61	2-G25.61	0-Drug induced tics
0-G25.69	2-G25.69	0-Other tics of organic origin
0-G25.7	2-G25.7	0-Other and unspecified drug induced movement disorders
0-G25.70	2-G25.70	0-Drug induced movement disorder, unspecified
0-G25.71	2-G25.71	0-Drug induced akathisia
0-G25.79	2-G25.79	0-Other drug induced movement disorders
0-G25.8	2-G25.8	0-Other specified extrapyramidal and movement disorders
0-G25.81	2-G25.81	0-Restless legs syndrome
0-G25.82	2-G25.82	0-Stiff-man syndrome
0-G25.83	2-G25.83	0-Benign shuddering attacks
0-G25.89	2-G25.89	0-Other specified extrapyramidal and movement disorders
0-G25.9	2-G25.9	0-Extrapyramidal and movement disorder, unspecified
0-G26	2-G26	0-Extrapyramidal and movement disorders in diseases classified elsewhere
0-G30-G32	2-G30-G32	0-Other degenerative diseases of the nervous system
0-G30	2-G30	0-Alzheimer's disease
0-G30.0	2-G30.0	0-Alzheimer's disease with early onset
0-G30.1	2-G30.1	0-Alzheimer's disease with late onset
0-G30.8	2-G30.8	0-Other Alzheimer's disease
0-G30.9	2-G30.9	0-Alzheimer's disease, unspecified
0-G31	2-G31	0-Other degenerative diseases of nervous system, not elsewhere classified
0-G31.0	2-G31.0	0-Frontotemporal dementia
0-G31.01	2-G31.01	0-Pick's disease
0-G31.09	2-G31.09	0-Other frontotemporal neurocognitive disorder
0-G31.1	2-G31.1	0-Senile degeneration of brain, not elsewhere classified
0-G31.2	2-G31.2	0-Degeneration of nervous system due to alcohol
0-G31.8	2-G31.8	0-Other specified degenerative diseases of nervous system
0-G31.80	2-G31.80	0-Leukodystrophy, unspecified
0-G31.81	2-G31.81	0-Alpers disease
0-G31.82	2-G31.82	0-Leigh's disease
0-G31.83	2-G31.83	0-Neurocognitive disorder with Lewy bodies
0-G31.84	2-G31.84	0-Mild cognitive impairment of uncertain or unknown etiology
0-G31.85	2-G31.85	0-Corticobasal degeneration
0-G31.86	2-G31.86	0-Alexander disease
0-G31.89	2-G31.89	0-Other specified degenerative diseases of nervous system
0-G31.9	2-G31.9	0-Degenerative disease of nervous system, unspecified
0-G32	2-G32	0-Other degenerative disorders of nervous system in diseases classified elsewhere
0-G32.0	2-G32.0	0-Subacute combined degeneration of spinal cord in diseases classified elsewhere
0-G32.8	2-G32.8	0-Other specified degenerative disorders of nervous system in diseases classified elsewhere
0-G32.81	2-G32.81	0-Cerebellar ataxia in diseases classified elsewhere
0-G32.89	2-G32.89	0-Other specified degenerative disorders of nervous system in diseases classified elsewhere
0-G35-G37	2-G35-G37	0-Demyelinating diseases of the central nervous system
0-G35	2-G35	0-Multiple sclerosis
0-G36	2-G36	0-Other acute disseminated demyelination
0-G36.0	2-G36.0	0-Neuromyelitis optica [Devic]
0-G36.1	2-G36.1	0-Acute and subacute hemorrhagic leukoencephalitis [Hurst]
0-G36.8	2-G36.8	0-Other specified acute disseminated demyelination
0-G36.9	2-G36.9	0-Acute disseminated demyelination, unspecified
0-G37	2-G37	0-Other demyelinating diseases of central nervous system
0-G37.0	2-G37.0	0-Diffuse sclerosis of central nervous system
0-G37.1	2-G37.1	0-Central demyelination of corpus callosum
0-G37.2	2-G37.2	0-Central pontine myelinolysis
0-G37.3	2-G37.3	0-Acute transverse myelitis in demyelinating disease of central nervous system
0-G37.4	2-G37.4	0-Subacute necrotizing myelitis of central nervous system
0-G37.5	2-G37.5	0-Concentric sclerosis [Balo] of central nervous system
0-G37.8	2-G37.8	0-Other specified demyelinating diseases of central nervous system
0-G37.81	2-G37.81	0-Myelin oligodendrocyte glycoprotein antibody disease
0-G37.89	2-G37.89	0-Other specified demyelinating diseases of central nervous system
0-G37.9	2-G37.9	0-Demyelinating disease of central nervous system, unspecified
0-G40-G47	2-G40-G47	0-Episodic and paroxysmal disorders
0-G40	2-G40	0-Epilepsy and recurrent seizures
0-G40.0	2-G40.0	0-Localization-related (focal) (partial) idiopathic epilepsy and epileptic syndromes with seizures of localized onset
0-G40.00	2-G40.00	0-Localization-related (focal) (partial) idiopathic epilepsy and epileptic syndromes with seizures of localized onset, not intractable
0-G40.001	2-G40.001	0-Localization-related (focal) (partial) idiopathic epilepsy and epileptic syndromes with seizures of localized onset, not intractable, with status epilepticus
0-G40.009	2-G40.009	0-Localization-related (focal) (partial) idiopathic epilepsy and epileptic syndromes with seizures of localized onset, not intractable, without status epilepticus
0-G40.01	2-G40.01	0-Localization-related (focal) (partial) idiopathic epilepsy and epileptic syndromes with seizures of localized onset, intractable
0-G40.011	2-G40.011	0-Localization-related (focal) (partial) idiopathic epilepsy and epileptic syndromes with seizures of localized onset, intractable, with status epilepticus
0-G40.019	2-G40.019	0-Localization-related (focal) (partial) idiopathic epilepsy and epileptic syndromes with seizures of localized onset, intractable, without status epilepticus
0-G40.1	2-G40.1	0-Localization-related (focal) (partial) symptomatic epilepsy and epileptic syndromes with simple partial seizures
0-G40.10	2-G40.10	0-Localization-related (focal) (partial) symptomatic epilepsy and epileptic syndromes with simple partial seizures, not intractable
0-G40.101	2-G40.101	0-Localization-related (focal) (partial) symptomatic epilepsy and epileptic syndromes with simple partial seizures, not intractable, with status epilepticus
0-G40.109	2-G40.109	0-Localization-related (focal) (partial) symptomatic epilepsy and epileptic syndromes with simple partial seizures, not intractable, without status epilepticus
0-G40.11	2-G40.11	0-Localization-related (focal) (partial) symptomatic epilepsy and epileptic syndromes with simple partial seizures, intractable
0-G40.111	2-G40.111	0-Localization-related (focal) (partial) symptomatic epilepsy and epileptic syndromes with simple partial seizures, intractable, with status epilepticus
0-G40.119	2-G40.119	0-Localization-related (focal) (partial) symptomatic epilepsy and epileptic syndromes with simple partial seizures, intractable, without status epilepticus
0-G40.2	2-G40.2	0-Localization-related (focal) (partial) symptomatic epilepsy and epileptic syndromes with complex partial seizures
0-G40.20	2-G40.20	0-Localization-related (focal) (partial) symptomatic epilepsy and epileptic syndromes with complex partial seizures, not intractable
0-G40.201	2-G40.201	0-Localization-related (focal) (partial) symptomatic epilepsy and epileptic syndromes with complex partial seizures, not intractable, with status epilepticus
0-G40.209	2-G40.209	0-Localization-related (focal) (partial) symptomatic epilepsy and epileptic syndromes with complex partial seizures, not intractable, without status epilepticus
0-G40.21	2-G40.21	0-Localization-related (focal) (partial) symptomatic epilepsy and epileptic syndromes with complex partial seizures, intractable
0-G40.211	2-G40.211	0-Localization-related (focal) (partial) symptomatic epilepsy and epileptic syndromes with complex partial seizures, intractable, with status epilepticus
0-G40.219	2-G40.219	0-Localization-related (focal) (partial) symptomatic epilepsy and epileptic syndromes with complex partial seizures, intractable, without status epilepticus
0-G40.3	2-G40.3	0-Generalized idiopathic epilepsy and epileptic syndromes
0-G40.30	2-G40.30	0-Generalized idiopathic epilepsy and epileptic syndromes, not intractable
0-G40.301	2-G40.301	0-Generalized idiopathic epilepsy and epileptic syndromes, not intractable, with status epilepticus
0-G40.309	2-G40.309	0-Generalized idiopathic epilepsy and epileptic syndromes, not intractable, without status epilepticus
0-G40.31	2-G40.31	0-Generalized idiopathic epilepsy and epileptic syndromes, intractable
0-G40.311	2-G40.311	0-Generalized idiopathic epilepsy and epileptic syndromes, intractable, with status epilepticus
0-G40.319	2-G40.319	0-Generalized idiopathic epilepsy and epileptic syndromes, intractable, without status epilepticus
0-G40.A	2-G40.A	0-Absence epileptic syndrome
0-G40.A0	2-G40.A0	0-Absence epileptic syndrome, not intractable
0-G40.A01	2-G40.A01	0-Absence epileptic syndrome, not intractable, with status epilepticus
0-G40.A09	2-G40.A09	0-Absence epileptic syndrome, not intractable, without status epilepticus
0-G40.A1	2-G40.A1	0-Absence epileptic syndrome, intractable
0-G40.A11	2-G40.A11	0-Absence epileptic syndrome, intractable, with status epilepticus
0-G40.A19	2-G40.A19	0-Absence epileptic syndrome, intractable, without status epilepticus
0-G40.B	2-G40.B	0-Juvenile myoclonic epilepsy [impulsive petit mal]
0-G40.B0	2-G40.B0	0-Juvenile myoclonic epilepsy, not intractable
0-G40.B01	2-G40.B01	0-Juvenile myoclonic epilepsy, not intractable, with status epilepticus
0-G40.B09	2-G40.B09	0-Juvenile myoclonic epilepsy, not intractable, without status epilepticus
0-G40.B1	2-G40.B1	0-Juvenile myoclonic epilepsy, intractable
0-G40.B11	2-G40.B11	0-Juvenile myoclonic epilepsy, intractable, with status epilepticus
0-G40.B19	2-G40.B19	0-Juvenile myoclonic epilepsy, intractable, without status epilepticus
0-G40.C	2-G40.C	0-Lafora progressive myoclonus epilepsy
0-G40.C0	2-G40.C0	0-Lafora progressive myoclonus epilepsy, not intractable
0-G40.C01	2-G40.C01	0-Lafora progressive myoclonus epilepsy, not intractable, with status epilepticus
0-G40.C09	2-G40.C09	0-Lafora progressive myoclonus epilepsy, not intractable, without status epilepticus
0-G40.C1	2-G40.C1	0-Lafora progressive myoclonus epilepsy, intractable
0-G40.C11	2-G40.C11	0-Lafora progressive myoclonus epilepsy, intractable, with status epilepticus
0-G40.C19	2-G40.C19	0-Lafora progressive myoclonus epilepsy, intractable, without status epilepticus
0-G40.4	2-G40.4	0-Other generalized epilepsy and epileptic syndromes
0-G40.40	2-G40.40	0-Other generalized epilepsy and epileptic syndromes, not intractable
0-G40.401	2-G40.401	0-Other generalized epilepsy and epileptic syndromes, not intractable, with status epilepticus
0-G40.409	2-G40.409	0-Other generalized epilepsy and epileptic syndromes, not intractable, without status epilepticus
0-G40.41	2-G40.41	0-Other generalized epilepsy and epileptic syndromes, intractable
0-G40.411	2-G40.411	0-Other generalized epilepsy and epileptic syndromes, intractable, with status epilepticus
0-G40.419	2-G40.419	0-Other generalized epilepsy and epileptic syndromes, intractable, without status epilepticus
0-G40.42	2-G40.42	0-Cyclin-Dependent Kinase-Like 5 Deficiency Disorder
0-G40.5	2-G40.5	0-Epileptic seizures related to external causes
0-G40.50	2-G40.50	0-Epileptic seizures related to external causes, not intractable
0-G40.501	2-G40.501	0-Epileptic seizures related to external causes, not intractable, with status epilepticus
0-G40.509	2-G40.509	0-Epileptic seizures related to external causes, not intractable, without status epilepticus
0-G40.8	2-G40.8	0-Other epilepsy and recurrent seizures
0-G40.80	2-G40.80	0-Other epilepsy
0-G40.801	2-G40.801	0-Other epilepsy, not intractable, with status epilepticus
0-G40.802	2-G40.802	0-Other epilepsy, not intractable, without status epilepticus
0-G40.803	2-G40.803	0-Other epilepsy, intractable, with status epilepticus
0-G40.804	2-G40.804	0-Other epilepsy, intractable, without status epilepticus
0-G40.81	2-G40.81	0-Lennox-Gastaut syndrome
0-G40.811	2-G40.811	0-Lennox-Gastaut syndrome, not intractable, with status epilepticus
0-G40.812	2-G40.812	0-Lennox-Gastaut syndrome, not intractable, without status epilepticus
0-G40.813	2-G40.813	0-Lennox-Gastaut syndrome, intractable, with status epilepticus
0-G40.814	2-G40.814	0-Lennox-Gastaut syndrome, intractable, without status epilepticus
0-G40.82	2-G40.82	0-Epileptic spasms
0-G40.821	2-G40.821	0-Epileptic spasms, not intractable, with status epilepticus
0-G40.822	2-G40.822	0-Epileptic spasms, not intractable, without status epilepticus
0-G40.823	2-G40.823	0-Epileptic spasms, intractable, with status epilepticus
0-G40.824	2-G40.824	0-Epileptic spasms, intractable, without status epilepticus
0-G40.83	2-G40.83	0-Dravet syndrome
0-G40.833	2-G40.833	0-Dravet syndrome, intractable, with status epilepticus
0-G40.834	2-G40.834	0-Dravet syndrome, intractable, without status epilepticus
0-G40.84	2-G40.84	0-KCNQ2-related epilepsy
0-G40.841	2-G40.841	0-KCNQ2-related epilepsy, not intractable, with status epilepticus
0-G40.842	2-G40.842	0-KCNQ2-related epilepsy, not intractable, without status epilepticus
0-G40.843	2-G40.843	0-KCNQ2-related epilepsy, intractable, with status epilepticus
0-G40.844	2-G40.844	0-KCNQ2-related epilepsy, intractable, without status epilepticus
0-G40.89	2-G40.89	0-Other seizures
0-G40.9	2-G40.9	0-Epilepsy, unspecified
0-G40.90	2-G40.90	0-Epilepsy, unspecified, not intractable
0-G40.901	2-G40.901	0-Epilepsy, unspecified, not intractable, with status epilepticus
0-G40.909	2-G40.909	0-Epilepsy, unspecified, not intractable, without status epilepticus
0-G40.91	2-G40.91	0-Epilepsy, unspecified, intractable
0-G40.911	2-G40.911	0-Epilepsy, unspecified, intractable, with status epilepticus
0-G40.919	2-G40.919	0-Epilepsy, unspecified, intractable, without status epilepticus
0-G43	2-G43	0-Migraine
0-G43.0	2-G43.0	0-Migraine without aura
0-G43.00	2-G43.00	0-Migraine without aura, not intractable
0-G43.001	2-G43.001	0-Migraine without aura, not intractable, with status migrainosus
0-G43.009	2-G43.009	0-Migraine without aura, not intractable, without status migrainosus
0-G43.01	2-G43.01	0-Migraine without aura, intractable
0-G43.011	2-G43.011	0-Migraine without aura, intractable, with status migrainosus
0-G43.019	2-G43.019	0-Migraine without aura, intractable, without status migrainosus
0-G43.1	2-G43.1	0-Migraine with aura
0-G43.10	2-G43.10	0-Migraine with aura, not intractable
0-G43.101	2-G43.101	0-Migraine with aura, not intractable, with status migrainosus
0-G43.109	2-G43.109	0-Migraine with aura, not intractable, without status migrainosus
0-G43.11	2-G43.11	0-Migraine with aura, intractable
0-G43.111	2-G43.111	0-Migraine with aura, intractable, with status migrainosus
0-G43.119	2-G43.119	0-Migraine with aura, intractable, without status migrainosus
0-G43.4	2-G43.4	0-Hemiplegic migraine
0-G43.40	2-G43.40	0-Hemiplegic migraine, not intractable
0-G43.401	2-G43.401	0-Hemiplegic migraine, not intractable, with status migrainosus
0-G43.409	2-G43.409	0-Hemiplegic migraine, not intractable, without status migrainosus
0-G43.41	2-G43.41	0-Hemiplegic migraine, intractable
0-G43.411	2-G43.411	0-Hemiplegic migraine, intractable, with status migrainosus
0-G43.419	2-G43.419	0-Hemiplegic migraine, intractable, without status migrainosus
0-G43.5	2-G43.5	0-Persistent migraine aura without cerebral infarction
0-G43.50	2-G43.50	0-Persistent migraine aura without cerebral infarction, not intractable
0-G43.501	2-G43.501	0-Persistent migraine aura without cerebral infarction, not intractable, with status migrainosus
0-G43.509	2-G43.509	0-Persistent migraine aura without cerebral infarction, not intractable, without status migrainosus
0-G43.51	2-G43.51	0-Persistent migraine aura without cerebral infarction, intractable
0-G43.511	2-G43.511	0-Persistent migraine aura without cerebral infarction, intractable, with status migrainosus
0-G43.519	2-G43.519	0-Persistent migraine aura without cerebral infarction, intractable, without status migrainosus
0-G43.6	2-G43.6	0-Persistent migraine aura with cerebral infarction
0-G43.60	2-G43.60	0-Persistent migraine aura with cerebral infarction, not intractable
0-G43.601	2-G43.601	0-Persistent migraine aura with cerebral infarction, not intractable, with status migrainosus
0-G43.609	2-G43.609	0-Persistent migraine aura with cerebral infarction, not intractable, without status migrainosus
0-G43.61	2-G43.61	0-Persistent migraine aura with cerebral infarction, intractable
0-G43.611	2-G43.611	0-Persistent migraine aura with cerebral infarction, intractable, with status migrainosus
0-G43.619	2-G43.619	0-Persistent migraine aura with cerebral infarction, intractable, without status migrainosus
0-G43.7	2-G43.7	0-Chronic migraine without aura
0-G43.70	2-G43.70	0-Chronic migraine without aura, not intractable
0-G43.701	2-G43.701	0-Chronic migraine without aura, not intractable, with status migrainosus
0-G43.709	2-G43.709	0-Chronic migraine without aura, not intractable, without status migrainosus
0-G43.71	2-G43.71	0-Chronic migraine without aura, intractable
0-G43.711	2-G43.711	0-Chronic migraine without aura, intractable, with status migrainosus
0-G43.719	2-G43.719	0-Chronic migraine without aura, intractable, without status migrainosus
0-G43.A	2-G43.A	0-Cyclical vomiting
0-G43.A0	2-G43.A0	0-Cyclical vomiting, in migraine, not intractable
0-G43.A1	2-G43.A1	0-Cyclical vomiting, in migraine, intractable
0-G43.B	2-G43.B	0-Ophthalmoplegic migraine
0-G43.B0	2-G43.B0	0-Ophthalmoplegic migraine, not intractable
0-G43.B1	2-G43.B1	0-Ophthalmoplegic migraine, intractable
0-G43.C	2-G43.C	0-Periodic headache syndromes in child or adult
0-G43.C0	2-G43.C0	0-Periodic headache syndromes in child or adult, not intractable
0-G43.C1	2-G43.C1	0-Periodic headache syndromes in child or adult, intractable
0-G43.D	2-G43.D	0-Abdominal migraine
0-G43.D0	2-G43.D0	0-Abdominal migraine, not intractable
0-G43.D1	2-G43.D1	0-Abdominal migraine, intractable
0-G43.8	2-G43.8	0-Other migraine
0-G43.80	2-G43.80	0-Other migraine, not intractable
0-G43.801	2-G43.801	0-Other migraine, not intractable, with status migrainosus
0-G43.809	2-G43.809	0-Other migraine, not intractable, without status migrainosus
0-G43.81	2-G43.81	0-Other migraine, intractable
0-G43.811	2-G43.811	0-Other migraine, intractable, with status migrainosus
0-G43.819	2-G43.819	0-Other migraine, intractable, without status migrainosus
0-G43.82	2-G43.82	0-Menstrual migraine, not intractable
0-G43.821	2-G43.821	0-Menstrual migraine, not intractable, with status migrainosus
0-G43.829	2-G43.829	0-Menstrual migraine, not intractable, without status migrainosus
0-G43.83	2-G43.83	0-Menstrual migraine, intractable
0-G43.831	2-G43.831	0-Menstrual migraine, intractable, with status migrainosus
0-G43.839	2-G43.839	0-Menstrual migraine, intractable, without status migrainosus
0-G43.9	2-G43.9	0-Migraine, unspecified
0-G43.90	2-G43.90	0-Migraine, unspecified, not intractable
0-G43.901	2-G43.901	0-Migraine, unspecified, not intractable, with status migrainosus
0-G43.909	2-G43.909	0-Migraine, unspecified, not intractable, without status migrainosus
0-G43.91	2-G43.91	0-Migraine, unspecified, intractable
0-G43.911	2-G43.911	0-Migraine, unspecified, intractable, with status migrainosus
0-G43.919	2-G43.919	0-Migraine, unspecified, intractable, without status migrainosus
0-G43.E	2-G43.E	0-Chronic migraine with aura
0-G43.E0	2-G43.E0	0-Chronic migraine with aura, not intractable
0-G43.E01	2-G43.E01	0-Chronic migraine with aura, not intractable, with status migrainosus
0-G43.E09	2-G43.E09	0-Chronic migraine with aura, not intractable, without status migrainosus
0-G43.E1	2-G43.E1	0-Chronic migraine with aura, intractable
0-G43.E11	2-G43.E11	0-Chronic migraine with aura, intractable, with status migrainosus
0-G43.E19	2-G43.E19	0-Chronic migraine with aura, intractable, without status migrainosus
0-G44	2-G44	0-Other headache syndromes
0-G44.0	2-G44.0	0-Cluster headaches and other trigeminal autonomic cephalgias (TAC)
0-G44.00	2-G44.00	0-Cluster headache syndrome, unspecified
0-G44.001	2-G44.001	0-Cluster headache syndrome, unspecified, intractable
0-G44.009	2-G44.009	0-Cluster headache syndrome, unspecified, not intractable
0-G44.01	2-G44.01	0-Episodic cluster headache
0-G44.011	2-G44.011	0-Episodic cluster headache, intractable
0-G44.019	2-G44.019	0-Episodic cluster headache, not intractable
0-G44.02	2-G44.02	0-Chronic cluster headache
0-G44.021	2-G44.021	0-Chronic cluster headache, intractable
0-G44.029	2-G44.029	0-Chronic cluster headache, not intractable
0-G44.03	2-G44.03	0-Episodic paroxysmal hemicrania
0-G44.031	2-G44.031	0-Episodic paroxysmal hemicrania, intractable
0-G44.039	2-G44.039	0-Episodic paroxysmal hemicrania, not intractable
0-G44.04	2-G44.04	0-Chronic paroxysmal hemicrania
0-G44.041	2-G44.041	0-Chronic paroxysmal hemicrania, intractable
0-G44.049	2-G44.049	0-Chronic paroxysmal hemicrania, not intractable
0-G44.05	2-G44.05	0-Short lasting unilateral neuralgiform headache with conjunctival injection and tearing (SUNCT)
0-G44.051	2-G44.051	0-Short lasting unilateral neuralgiform headache with conjunctival injection and tearing (SUNCT), intractable
0-G44.059	2-G44.059	0-Short lasting unilateral neuralgiform headache with conjunctival injection and tearing (SUNCT), not intractable
0-G44.09	2-G44.09	0-Other trigeminal autonomic cephalgias (TAC)
0-G44.091	2-G44.091	0-Other trigeminal autonomic cephalgias (TAC), intractable
0-G44.099	2-G44.099	0-Other trigeminal autonomic cephalgias (TAC), not intractable
0-G44.1	2-G44.1	0-Vascular headache, not elsewhere classified
0-G44.2	2-G44.2	0-Tension-type headache
0-G44.20	2-G44.20	0-Tension-type headache, unspecified
0-G44.201	2-G44.201	0-Tension-type headache, unspecified, intractable
0-G44.209	2-G44.209	0-Tension-type headache, unspecified, not intractable
0-G44.21	2-G44.21	0-Episodic tension-type headache
0-G44.211	2-G44.211	0-Episodic tension-type headache, intractable
0-G44.219	2-G44.219	0-Episodic tension-type headache, not intractable
0-G44.22	2-G44.22	0-Chronic tension-type headache
0-G44.221	2-G44.221	0-Chronic tension-type headache, intractable
0-G44.229	2-G44.229	0-Chronic tension-type headache, not intractable
0-G44.3	2-G44.3	0-Post-traumatic headache
0-G44.30	2-G44.30	0-Post-traumatic headache, unspecified
0-G44.301	2-G44.301	0-Post-traumatic headache, unspecified, intractable
0-G44.309	2-G44.309	0-Post-traumatic headache, unspecified, not intractable
0-G44.31	2-G44.31	0-Acute post-traumatic headache
0-G44.311	2-G44.311	0-Acute post-traumatic headache, intractable
0-G44.319	2-G44.319	0-Acute post-traumatic headache, not intractable
0-G44.32	2-G44.32	0-Chronic post-traumatic headache
0-G44.321	2-G44.321	0-Chronic post-traumatic headache, intractable
0-G44.329	2-G44.329	0-Chronic post-traumatic headache, not intractable
0-G44.4	2-G44.4	0-Drug-induced headache, not elsewhere classified
0-G44.40	2-G44.40	0-Drug-induced headache, not elsewhere classified, not intractable
0-G44.41	2-G44.41	0-Drug-induced headache, not elsewhere classified, intractable
0-G44.5	2-G44.5	0-Complicated headache syndromes
0-G44.51	2-G44.51	0-Hemicrania continua
0-G44.52	2-G44.52	0-New daily persistent headache (NDPH)
0-G44.53	2-G44.53	0-Primary thunderclap headache
0-G44.59	2-G44.59	0-Other complicated headache syndrome
0-G44.8	2-G44.8	0-Other specified headache syndromes
0-G44.81	2-G44.81	0-Hypnic headache
0-G44.82	2-G44.82	0-Headache associated with sexual activity
0-G44.83	2-G44.83	0-Primary cough headache
0-G44.84	2-G44.84	0-Primary exertional headache
0-G44.85	2-G44.85	0-Primary stabbing headache
0-G44.86	2-G44.86	0-Cervicogenic headache
0-G44.89	2-G44.89	0-Other headache syndrome
0-G45	2-G45	0-Transient cerebral ischemic attacks and related syndromes
0-G45.0	2-G45.0	0-Vertebro-basilar artery syndrome
0-G45.1	2-G45.1	0-Carotid artery syndrome (hemispheric)
0-G45.2	2-G45.2	0-Multiple and bilateral precerebral artery syndromes
0-G45.3	2-G45.3	0-Amaurosis fugax
0-G45.4	2-G45.4	0-Transient global amnesia
0-G45.8	2-G45.8	0-Other transient cerebral ischemic attacks and related syndromes
0-G45.9	2-G45.9	0-Transient cerebral ischemic attack, unspecified
0-G46	2-G46	0-Vascular syndromes of brain in cerebrovascular diseases
0-G46.0	2-G46.0	0-Middle cerebral artery syndrome
0-G46.1	2-G46.1	0-Anterior cerebral artery syndrome
0-G46.2	2-G46.2	0-Posterior cerebral artery syndrome
0-G46.3	2-G46.3	0-Brain stem stroke syndrome
0-G46.4	2-G46.4	0-Cerebellar stroke syndrome
0-G46.5	2-G46.5	0-Pure motor lacunar syndrome
0-G46.6	2-G46.6	0-Pure sensory lacunar syndrome
0-G46.7	2-G46.7	0-Other lacunar syndromes
0-G46.8	2-G46.8	0-Other vascular syndromes of brain in cerebrovascular diseases
0-G47	2-G47	0-Sleep disorders
0-G47.0	2-G47.0	0-Insomnia
0-G47.00	2-G47.00	0-Insomnia, unspecified
0-G47.01	2-G47.01	0-Insomnia due to medical condition
0-G47.09	2-G47.09	0-Other insomnia
0-G47.1	2-G47.1	0-Hypersomnia
0-G47.10	2-G47.10	0-Hypersomnia, unspecified
0-G47.11	2-G47.11	0-Idiopathic hypersomnia with long sleep time
0-G47.12	2-G47.12	0-Idiopathic hypersomnia without long sleep time
0-G47.13	2-G47.13	0-Recurrent hypersomnia
0-G47.14	2-G47.14	0-Hypersomnia due to medical condition
0-G47.19	2-G47.19	0-Other hypersomnia
0-G47.2	2-G47.2	0-Circadian rhythm sleep disorders
0-G47.20	2-G47.20	0-Circadian rhythm sleep disorder, unspecified type
0-G47.21	2-G47.21	0-Circadian rhythm sleep disorder, delayed sleep phase type
0-G47.22	2-G47.22	0-Circadian rhythm sleep disorder, advanced sleep phase type
0-G47.23	2-G47.23	0-Circadian rhythm sleep disorder, irregular sleep wake type
0-G47.24	2-G47.24	0-Circadian rhythm sleep disorder, free running type
0-G47.25	2-G47.25	0-Circadian rhythm sleep disorder, jet lag type
0-G47.26	2-G47.26	0-Circadian rhythm sleep disorder, shift work type
0-G47.27	2-G47.27	0-Circadian rhythm sleep disorder in conditions classified elsewhere
0-G47.29	2-G47.29	0-Other circadian rhythm sleep disorder
0-G47.3	2-G47.3	0-Sleep apnea
0-G47.30	2-G47.30	0-Sleep apnea, unspecified
0-G47.31	2-G47.31	0-Primary central sleep apnea
0-G47.32	2-G47.32	0-High altitude periodic breathing
0-G47.33	2-G47.33	0-Obstructive sleep apnea (adult) (pediatric)
0-G47.34	2-G47.34	0-Idiopathic sleep related nonobstructive alveolar hypoventilation
0-G47.35	2-G47.35	0-Congenital central alveolar hypoventilation syndrome
0-G47.36	2-G47.36	0-Sleep related hypoventilation in conditions classified elsewhere
0-G47.37	2-G47.37	0-Central sleep apnea in conditions classified elsewhere
0-G47.39	2-G47.39	0-Other sleep apnea
0-G47.4	2-G47.4	0-Narcolepsy and cataplexy
0-G47.41	2-G47.41	0-Narcolepsy
0-G47.411	2-G47.411	0-Narcolepsy with cataplexy
0-G47.419	2-G47.419	0-Narcolepsy without cataplexy
0-G47.42	2-G47.42	0-Narcolepsy in conditions classified elsewhere
0-G47.421	2-G47.421	0-Narcolepsy in conditions classified elsewhere with cataplexy
