## Supplementary material for "Asyndromic Surveillance of New York City Emergency Department Diagnoses with the Tree-Temporal Scan Statistic": eAppendices: eAppendix 1.xlsx (part 27 of 53)

### Sheet: Tree (continued)
ICD10_code	Parent	Description
0-G47.429	2-G47.429	0-Narcolepsy in conditions classified elsewhere without cataplexy
0-G47.5	2-G47.5	0-Parasomnia
0-G47.50	2-G47.50	0-Parasomnia, unspecified
0-G47.51	2-G47.51	0-Confusional arousals
0-G47.52	2-G47.52	0-REM sleep behavior disorder
0-G47.53	2-G47.53	0-Recurrent isolated sleep paralysis
0-G47.54	2-G47.54	0-Parasomnia in conditions classified elsewhere
0-G47.59	2-G47.59	0-Other parasomnia
0-G47.6	2-G47.6	0-Sleep related movement disorders
0-G47.61	2-G47.61	0-Periodic limb movement disorder
0-G47.62	2-G47.62	0-Sleep related leg cramps
0-G47.63	2-G47.63	0-Sleep related bruxism
0-G47.69	2-G47.69	0-Other sleep related movement disorders
0-G47.8	2-G47.8	0-Other sleep disorders
0-G47.9	2-G47.9	0-Sleep disorder, unspecified
0-G50-G59	2-G50-G59	0-Nerve, nerve root and plexus disorders
0-G50	2-G50	0-Disorders of trigeminal nerve
0-G50.0	2-G50.0	0-Trigeminal neuralgia
0-G50.1	2-G50.1	0-Atypical facial pain
0-G50.8	2-G50.8	0-Other disorders of trigeminal nerve
0-G50.9	2-G50.9	0-Disorder of trigeminal nerve, unspecified
0-G51	2-G51	0-Facial nerve disorders
0-G51.0	2-G51.0	0-Bell's palsy
0-G51.1	2-G51.1	0-Geniculate ganglionitis
0-G51.2	2-G51.2	0-Melkersson's syndrome
0-G51.3	2-G51.3	0-Clonic hemifacial spasm
0-G51.31	2-G51.31	0-Clonic hemifacial spasm, right
0-G51.32	2-G51.32	0-Clonic hemifacial spasm, left
0-G51.33	2-G51.33	0-Clonic hemifacial spasm, bilateral
0-G51.39	2-G51.39	0-Clonic hemifacial spasm, unspecified
0-G51.4	2-G51.4	0-Facial myokymia
0-G51.8	2-G51.8	0-Other disorders of facial nerve
0-G51.9	2-G51.9	0-Disorder of facial nerve, unspecified
0-G52	2-G52	0-Disorders of other cranial nerves
0-G52.0	2-G52.0	0-Disorders of olfactory nerve
0-G52.1	2-G52.1	0-Disorders of glossopharyngeal nerve
0-G52.2	2-G52.2	0-Disorders of vagus nerve
0-G52.3	2-G52.3	0-Disorders of hypoglossal nerve
0-G52.7	2-G52.7	0-Disorders of multiple cranial nerves
0-G52.8	2-G52.8	0-Disorders of other specified cranial nerves
0-G52.9	2-G52.9	0-Cranial nerve disorder, unspecified
0-G53	2-G53	0-Cranial nerve disorders in diseases classified elsewhere
0-G54	2-G54	0-Nerve root and plexus disorders
0-G54.0	2-G54.0	0-Brachial plexus disorders
0-G54.1	2-G54.1	0-Lumbosacral plexus disorders
0-G54.2	2-G54.2	0-Cervical root disorders, not elsewhere classified
0-G54.3	2-G54.3	0-Thoracic root disorders, not elsewhere classified
0-G54.4	2-G54.4	0-Lumbosacral root disorders, not elsewhere classified
0-G54.5	2-G54.5	0-Neuralgic amyotrophy
0-G54.6	2-G54.6	0-Phantom limb syndrome with pain
0-G54.7	2-G54.7	0-Phantom limb syndrome without pain
0-G54.8	2-G54.8	0-Other nerve root and plexus disorders
0-G54.9	2-G54.9	0-Nerve root and plexus disorder, unspecified
0-G55	2-G55	0-Nerve root and plexus compressions in diseases classified elsewhere
0-G56	2-G56	0-Mononeuropathies of upper limb
0-G56.0	2-G56.0	0-Carpal tunnel syndrome
0-G56.00	2-G56.00	0-Carpal tunnel syndrome, unspecified upper limb
0-G56.01	2-G56.01	0-Carpal tunnel syndrome, right upper limb
0-G56.02	2-G56.02	0-Carpal tunnel syndrome, left upper limb
0-G56.03	2-G56.03	0-Carpal tunnel syndrome, bilateral upper limbs
0-G56.1	2-G56.1	0-Other lesions of median nerve
0-G56.10	2-G56.10	0-Other lesions of median nerve, unspecified upper limb
0-G56.11	2-G56.11	0-Other lesions of median nerve, right upper limb
0-G56.12	2-G56.12	0-Other lesions of median nerve, left upper limb
0-G56.13	2-G56.13	0-Other lesions of median nerve, bilateral upper limbs
0-G56.2	2-G56.2	0-Lesion of ulnar nerve
0-G56.20	2-G56.20	0-Lesion of ulnar nerve, unspecified upper limb
0-G56.21	2-G56.21	0-Lesion of ulnar nerve, right upper limb
0-G56.22	2-G56.22	0-Lesion of ulnar nerve, left upper limb
0-G56.23	2-G56.23	0-Lesion of ulnar nerve, bilateral upper limbs
0-G56.3	2-G56.3	0-Lesion of radial nerve
0-G56.30	2-G56.30	0-Lesion of radial nerve, unspecified upper limb
0-G56.31	2-G56.31	0-Lesion of radial nerve, right upper limb
0-G56.32	2-G56.32	0-Lesion of radial nerve, left upper limb
0-G56.33	2-G56.33	0-Lesion of radial nerve, bilateral upper limbs
0-G56.4	2-G56.4	0-Causalgia of upper limb
0-G56.40	2-G56.40	0-Causalgia of unspecified upper limb
0-G56.41	2-G56.41	0-Causalgia of right upper limb
0-G56.42	2-G56.42	0-Causalgia of left upper limb
0-G56.43	2-G56.43	0-Causalgia of bilateral upper limbs
0-G56.8	2-G56.8	0-Other specified mononeuropathies of upper limb
0-G56.80	2-G56.80	0-Other specified mononeuropathies of unspecified upper limb
0-G56.81	2-G56.81	0-Other specified mononeuropathies of right upper limb
0-G56.82	2-G56.82	0-Other specified mononeuropathies of left upper limb
0-G56.83	2-G56.83	0-Other specified mononeuropathies of bilateral upper limbs
0-G56.9	2-G56.9	0-Unspecified mononeuropathy of upper limb
0-G56.90	2-G56.90	0-Unspecified mononeuropathy of unspecified upper limb
0-G56.91	2-G56.91	0-Unspecified mononeuropathy of right upper limb
0-G56.92	2-G56.92	0-Unspecified mononeuropathy of left upper limb
0-G56.93	2-G56.93	0-Unspecified mononeuropathy of bilateral upper limbs
0-G57	2-G57	0-Mononeuropathies of lower limb
0-G57.0	2-G57.0	0-Lesion of sciatic nerve
0-G57.00	2-G57.00	0-Lesion of sciatic nerve, unspecified lower limb
0-G57.01	2-G57.01	0-Lesion of sciatic nerve, right lower limb
0-G57.02	2-G57.02	0-Lesion of sciatic nerve, left lower limb
0-G57.03	2-G57.03	0-Lesion of sciatic nerve, bilateral lower limbs
0-G57.1	2-G57.1	0-Meralgia paresthetica
0-G57.10	2-G57.10	0-Meralgia paresthetica, unspecified lower limb
0-G57.11	2-G57.11	0-Meralgia paresthetica, right lower limb
0-G57.12	2-G57.12	0-Meralgia paresthetica, left lower limb
0-G57.13	2-G57.13	0-Meralgia paresthetica, bilateral lower limbs
0-G57.2	2-G57.2	0-Lesion of femoral nerve
0-G57.20	2-G57.20	0-Lesion of femoral nerve, unspecified lower limb
0-G57.21	2-G57.21	0-Lesion of femoral nerve, right lower limb
0-G57.22	2-G57.22	0-Lesion of femoral nerve, left lower limb
0-G57.23	2-G57.23	0-Lesion of femoral nerve, bilateral lower limbs
0-G57.3	2-G57.3	0-Lesion of lateral popliteal nerve
0-G57.30	2-G57.30	0-Lesion of lateral popliteal nerve, unspecified lower limb
0-G57.31	2-G57.31	0-Lesion of lateral popliteal nerve, right lower limb
0-G57.32	2-G57.32	0-Lesion of lateral popliteal nerve, left lower limb
0-G57.33	2-G57.33	0-Lesion of lateral popliteal nerve, bilateral lower limbs
0-G57.4	2-G57.4	0-Lesion of medial popliteal nerve
0-G57.40	2-G57.40	0-Lesion of medial popliteal nerve, unspecified lower limb
0-G57.41	2-G57.41	0-Lesion of medial popliteal nerve, right lower limb
0-G57.42	2-G57.42	0-Lesion of medial popliteal nerve, left lower limb
0-G57.43	2-G57.43	0-Lesion of medial popliteal nerve, bilateral lower limbs
0-G57.5	2-G57.5	0-Tarsal tunnel syndrome
0-G57.50	2-G57.50	0-Tarsal tunnel syndrome, unspecified lower limb
0-G57.51	2-G57.51	0-Tarsal tunnel syndrome, right lower limb
0-G57.52	2-G57.52	0-Tarsal tunnel syndrome, left lower limb
0-G57.53	2-G57.53	0-Tarsal tunnel syndrome, bilateral lower limbs
0-G57.6	2-G57.6	0-Lesion of plantar nerve
0-G57.60	2-G57.60	0-Lesion of plantar nerve, unspecified lower limb
0-G57.61	2-G57.61	0-Lesion of plantar nerve, right lower limb
0-G57.62	2-G57.62	0-Lesion of plantar nerve, left lower limb
0-G57.63	2-G57.63	0-Lesion of plantar nerve, bilateral lower limbs
0-G57.7	2-G57.7	0-Causalgia of lower limb
0-G57.70	2-G57.70	0-Causalgia of unspecified lower limb
0-G57.71	2-G57.71	0-Causalgia of right lower limb
0-G57.72	2-G57.72	0-Causalgia of left lower limb
0-G57.73	2-G57.73	0-Causalgia of bilateral lower limbs
0-G57.8	2-G57.8	0-Other specified mononeuropathies of lower limb
0-G57.80	2-G57.80	0-Other specified mononeuropathies of unspecified lower limb
0-G57.81	2-G57.81	0-Other specified mononeuropathies of right lower limb
0-G57.82	2-G57.82	0-Other specified mononeuropathies of left lower limb
0-G57.83	2-G57.83	0-Other specified mononeuropathies of bilateral lower limbs
0-G57.9	2-G57.9	0-Unspecified mononeuropathy of lower limb
0-G57.90	2-G57.90	0-Unspecified mononeuropathy of unspecified lower limb
0-G57.91	2-G57.91	0-Unspecified mononeuropathy of right lower limb
0-G57.92	2-G57.92	0-Unspecified mononeuropathy of left lower limb
0-G57.93	2-G57.93	0-Unspecified mononeuropathy of bilateral lower limbs
0-G58	2-G58	0-Other mononeuropathies
0-G58.0	2-G58.0	0-Intercostal neuropathy
0-G58.7	2-G58.7	0-Mononeuritis multiplex
0-G58.8	2-G58.8	0-Other specified mononeuropathies
0-G58.9	2-G58.9	0-Mononeuropathy, unspecified
0-G59	2-G59	0-Mononeuropathy in diseases classified elsewhere
0-G60-G65	2-G60-G65	0-Polyneuropathies and other disorders of the peripheral nervous system
0-G60	2-G60	0-Hereditary and idiopathic neuropathy
0-G60.0	2-G60.0	0-Hereditary motor and sensory neuropathy
0-G60.1	2-G60.1	0-Refsum's disease
0-G60.2	2-G60.2	0-Neuropathy in association with hereditary ataxia
0-G60.3	2-G60.3	0-Idiopathic progressive neuropathy
0-G60.8	2-G60.8	0-Other hereditary and idiopathic neuropathies
0-G60.9	2-G60.9	0-Hereditary and idiopathic neuropathy, unspecified
0-G61	2-G61	0-Inflammatory polyneuropathy
0-G61.0	2-G61.0	0-Guillain-Barre syndrome
0-G61.1	2-G61.1	0-Serum neuropathy
0-G61.8	2-G61.8	0-Other inflammatory polyneuropathies
0-G61.81	2-G61.81	0-Chronic inflammatory demyelinating polyneuritis
0-G61.82	2-G61.82	0-Multifocal motor neuropathy
0-G61.89	2-G61.89	0-Other inflammatory polyneuropathies
0-G61.9	2-G61.9	0-Inflammatory polyneuropathy, unspecified
0-G62	2-G62	0-Other and unspecified polyneuropathies
0-G62.0	2-G62.0	0-Drug-induced polyneuropathy
0-G62.1	2-G62.1	0-Alcoholic polyneuropathy
0-G62.2	2-G62.2	0-Polyneuropathy due to other toxic agents
0-G62.8	2-G62.8	0-Other specified polyneuropathies
0-G62.81	2-G62.81	0-Critical illness polyneuropathy
0-G62.82	2-G62.82	0-Radiation-induced polyneuropathy
0-G62.89	2-G62.89	0-Other specified polyneuropathies
0-G62.9	2-G62.9	0-Polyneuropathy, unspecified
0-G63	2-G63	0-Polyneuropathy in diseases classified elsewhere
0-G64	2-G64	0-Other disorders of peripheral nervous system
0-G65	2-G65	0-Sequelae of inflammatory and toxic polyneuropathies
0-G65.0	2-G65.0	0-Sequelae of Guillain-BarrÃ© syndrome
0-G65.1	2-G65.1	0-Sequelae of other inflammatory polyneuropathy
0-G65.2	2-G65.2	0-Sequelae of toxic polyneuropathy
0-G70-G73	2-G70-G73	0-Diseases of myoneural junction and muscle
0-G70	2-G70	0-Myasthenia gravis and other myoneural disorders
0-G70.0	2-G70.0	0-Myasthenia gravis
0-G70.00	2-G70.00	0-Myasthenia gravis without (acute) exacerbation
0-G70.01	2-G70.01	0-Myasthenia gravis with (acute) exacerbation
0-G70.1	2-G70.1	0-Toxic myoneural disorders
0-G70.2	2-G70.2	0-Congenital and developmental myasthenia
0-G70.8	2-G70.8	0-Other specified myoneural disorders
0-G70.80	2-G70.80	0-Lambert-Eaton syndrome, unspecified
0-G70.81	2-G70.81	0-Lambert-Eaton syndrome in disease classified elsewhere
0-G70.89	2-G70.89	0-Other specified myoneural disorders
0-G70.9	2-G70.9	0-Myoneural disorder, unspecified
0-G71	2-G71	0-Primary disorders of muscles
0-G71.0	2-G71.0	0-Muscular dystrophy
0-G71.00	2-G71.00	0-Muscular dystrophy, unspecified
0-G71.01	2-G71.01	0-Duchenne or Becker muscular dystrophy
0-G71.02	2-G71.02	0-Facioscapulohumeral muscular dystrophy
0-G71.03	2-G71.03	0-Limb girdle muscular dystrophies
0-G71.031	2-G71.031	0-Autosomal dominant limb girdle muscular dystrophy
0-G71.032	2-G71.032	0-Autosomal recessive limb girdle muscular dystrophy due to calpain-3 dysfunction
0-G71.033	2-G71.033	0-Limb girdle muscular dystrophy due to dysferlin dysfunction
0-G71.034	2-G71.034	0-Limb girdle muscular dystrophy due to sarcoglycan dysfunction
0-G71.0340	2-G71.0340	0-Limb girdle muscular dystrophy due to sarcoglycan dysfunction, unspecified
0-G71.0341	2-G71.0341	0-Limb girdle muscular dystrophy due to alpha sarcoglycan dysfunction
0-G71.0342	2-G71.0342	0-Limb girdle muscular dystrophy due to beta sarcoglycan dysfunction
0-G71.0349	2-G71.0349	0-Limb girdle muscular dystrophy due to other sarcoglycan dysfunction
0-G71.035	2-G71.035	0-Limb girdle muscular dystrophy due to anoctamin-5 dysfunction
0-G71.038	2-G71.038	0-Other limb girdle muscular dystrophy
0-G71.039	2-G71.039	0-Limb girdle muscular dystrophy, unspecified
0-G71.09	2-G71.09	0-Other specified muscular dystrophies
0-G71.1	2-G71.1	0-Myotonic disorders
0-G71.11	2-G71.11	0-Myotonic muscular dystrophy
0-G71.12	2-G71.12	0-Myotonia congenita
0-G71.13	2-G71.13	0-Myotonic chondrodystrophy
0-G71.14	2-G71.14	0-Drug induced myotonia
0-G71.19	2-G71.19	0-Other specified myotonic disorders
0-G71.2	2-G71.2	0-Congenital myopathies
0-G71.20	2-G71.20	0-Congenital myopathy, unspecified
0-G71.21	2-G71.21	0-Nemaline myopathy
0-G71.22	2-G71.22	0-Centronuclear myopathy
0-G71.220	2-G71.220	0-X-linked myotubular myopathy
0-G71.228	2-G71.228	0-Other centronuclear myopathy
0-G71.29	2-G71.29	0-Other congenital myopathy
0-G71.3	2-G71.3	0-Mitochondrial myopathy, not elsewhere classified
0-G71.8	2-G71.8	0-Other primary disorders of muscles
0-G71.9	2-G71.9	0-Primary disorder of muscle, unspecified
0-G72	2-G72	0-Other and unspecified myopathies
0-G72.0	2-G72.0	0-Drug-induced myopathy
0-G72.1	2-G72.1	0-Alcoholic myopathy
0-G72.2	2-G72.2	0-Myopathy due to other toxic agents
0-G72.3	2-G72.3	0-Periodic paralysis
0-G72.4	2-G72.4	0-Inflammatory and immune myopathies, not elsewhere classified
0-G72.41	2-G72.41	0-Inclusion body myositis [IBM]
0-G72.49	2-G72.49	0-Other inflammatory and immune myopathies, not elsewhere classified
0-G72.8	2-G72.8	0-Other specified myopathies
0-G72.81	2-G72.81	0-Critical illness myopathy
0-G72.89	2-G72.89	0-Other specified myopathies
0-G72.9	2-G72.9	0-Myopathy, unspecified
0-G73	2-G73	0-Disorders of myoneural junction and muscle in diseases classified elsewhere
0-G73.1	2-G73.1	0-Lambert-Eaton syndrome in neoplastic disease
0-G73.3	2-G73.3	0-Myasthenic syndromes in other diseases classified elsewhere
0-G73.7	2-G73.7	0-Myopathy in diseases classified elsewhere
0-G80-G83	2-G80-G83	0-Cerebral palsy and other paralytic syndromes
0-G80	2-G80	0-Cerebral palsy
0-G80.0	2-G80.0	0-Spastic quadriplegic cerebral palsy
0-G80.1	2-G80.1	0-Spastic diplegic cerebral palsy
0-G80.2	2-G80.2	0-Spastic hemiplegic cerebral palsy
0-G80.3	2-G80.3	0-Athetoid cerebral palsy
0-G80.4	2-G80.4	0-Ataxic cerebral palsy
0-G80.8	2-G80.8	0-Other cerebral palsy
0-G80.9	2-G80.9	0-Cerebral palsy, unspecified
0-G81	2-G81	0-Hemiplegia and hemiparesis
0-G81.0	2-G81.0	0-Flaccid hemiplegia
0-G81.00	2-G81.00	0-Flaccid hemiplegia affecting unspecified side
0-G81.01	2-G81.01	0-Flaccid hemiplegia affecting right dominant side
0-G81.02	2-G81.02	0-Flaccid hemiplegia affecting left dominant side
0-G81.03	2-G81.03	0-Flaccid hemiplegia affecting right nondominant side
0-G81.04	2-G81.04	0-Flaccid hemiplegia affecting left nondominant side
0-G81.1	2-G81.1	0-Spastic hemiplegia
0-G81.10	2-G81.10	0-Spastic hemiplegia affecting unspecified side
0-G81.11	2-G81.11	0-Spastic hemiplegia affecting right dominant side
0-G81.12	2-G81.12	0-Spastic hemiplegia affecting left dominant side
0-G81.13	2-G81.13	0-Spastic hemiplegia affecting right nondominant side
0-G81.14	2-G81.14	0-Spastic hemiplegia affecting left nondominant side
0-G81.9	2-G81.9	0-Hemiplegia, unspecified
0-G81.90	2-G81.90	0-Hemiplegia, unspecified affecting unspecified side
0-G81.91	2-G81.91	0-Hemiplegia, unspecified affecting right dominant side
0-G81.92	2-G81.92	0-Hemiplegia, unspecified affecting left dominant side
0-G81.93	2-G81.93	0-Hemiplegia, unspecified affecting right nondominant side
0-G81.94	2-G81.94	0-Hemiplegia, unspecified affecting left nondominant side
0-G82	2-G82	0-Paraplegia (paraparesis) and quadriplegia (quadriparesis)
0-G82.2	2-G82.2	0-Paraplegia
0-G82.20	2-G82.20	0-Paraplegia, unspecified
0-G82.21	2-G82.21	0-Paraplegia, complete
0-G82.22	2-G82.22	0-Paraplegia, incomplete
0-G82.5	2-G82.5	0-Quadriplegia
0-G82.50	2-G82.50	0-Quadriplegia, unspecified
0-G82.51	2-G82.51	0-Quadriplegia, C1-C4 complete
0-G82.52	2-G82.52	0-Quadriplegia, C1-C4 incomplete
0-G82.53	2-G82.53	0-Quadriplegia, C5-C7 complete
0-G82.54	2-G82.54	0-Quadriplegia, C5-C7 incomplete
0-G83	2-G83	0-Other paralytic syndromes
0-G83.0	2-G83.0	0-Diplegia of upper limbs
0-G83.1	2-G83.1	0-Monoplegia of lower limb
0-G83.10	2-G83.10	0-Monoplegia of lower limb affecting unspecified side
0-G83.11	2-G83.11	0-Monoplegia of lower limb affecting right dominant side
0-G83.12	2-G83.12	0-Monoplegia of lower limb affecting left dominant side
0-G83.13	2-G83.13	0-Monoplegia of lower limb affecting right nondominant side
0-G83.14	2-G83.14	0-Monoplegia of lower limb affecting left nondominant side
0-G83.2	2-G83.2	0-Monoplegia of upper limb
0-G83.20	2-G83.20	0-Monoplegia of upper limb affecting unspecified side
0-G83.21	2-G83.21	0-Monoplegia of upper limb affecting right dominant side
0-G83.22	2-G83.22	0-Monoplegia of upper limb affecting left dominant side
0-G83.23	2-G83.23	0-Monoplegia of upper limb affecting right nondominant side
0-G83.24	2-G83.24	0-Monoplegia of upper limb affecting left nondominant side
0-G83.3	2-G83.3	0-Monoplegia, unspecified
0-G83.30	2-G83.30	0-Monoplegia, unspecified affecting unspecified side
0-G83.31	2-G83.31	0-Monoplegia, unspecified affecting right dominant side
0-G83.32	2-G83.32	0-Monoplegia, unspecified affecting left dominant side
0-G83.33	2-G83.33	0-Monoplegia, unspecified affecting right nondominant side
0-G83.34	2-G83.34	0-Monoplegia, unspecified affecting left nondominant side
0-G83.4	2-G83.4	0-Cauda equina syndrome
0-G83.5	2-G83.5	0-Locked-in state
0-G83.8	2-G83.8	0-Other specified paralytic syndromes
0-G83.81	2-G83.81	0-Brown-SÃ©quard syndrome
0-G83.82	2-G83.82	0-Anterior cord syndrome
0-G83.83	2-G83.83	0-Posterior cord syndrome
0-G83.84	2-G83.84	0-Todd's paralysis (postepileptic)
0-G83.89	2-G83.89	0-Other specified paralytic syndromes
0-G83.9	2-G83.9	0-Paralytic syndrome, unspecified
0-G89-G99	2-G89-G99	0-Other disorders of the nervous system
0-G89	2-G89	0-Pain, not elsewhere classified
0-G89.0	2-G89.0	0-Central pain syndrome
0-G89.1	2-G89.1	0-Acute pain, not elsewhere classified
0-G89.11	2-G89.11	0-Acute pain due to trauma
0-G89.12	2-G89.12	0-Acute post-thoracotomy pain
0-G89.18	2-G89.18	0-Other acute postprocedural pain
0-G89.2	2-G89.2	0-Chronic pain, not elsewhere classified
0-G89.21	2-G89.21	0-Chronic pain due to trauma
0-G89.22	2-G89.22	0-Chronic post-thoracotomy pain
0-G89.28	2-G89.28	0-Other chronic postprocedural pain
0-G89.29	2-G89.29	0-Other chronic pain
0-G89.3	2-G89.3	0-Neoplasm related pain (acute) (chronic)
0-G89.4	2-G89.4	0-Chronic pain syndrome
0-G90	2-G90	0-Disorders of autonomic nervous system
0-G90.0	2-G90.0	0-Idiopathic peripheral autonomic neuropathy
0-G90.01	2-G90.01	0-Carotid sinus syncope
0-G90.09	2-G90.09	0-Other idiopathic peripheral autonomic neuropathy
0-G90.1	2-G90.1	0-Familial dysautonomia [Riley-Day]
0-G90.2	2-G90.2	0-Horner's syndrome
0-G90.3	2-G90.3	0-Multi-system degeneration of the autonomic nervous system
0-G90.4	2-G90.4	0-Autonomic dysreflexia
0-G90.5	2-G90.5	0-Complex regional pain syndrome I (CRPS I)
0-G90.50	2-G90.50	0-Complex regional pain syndrome I, unspecified
0-G90.51	2-G90.51	0-Complex regional pain syndrome I of upper limb
0-G90.511	2-G90.511	0-Complex regional pain syndrome I of right upper limb
0-G90.512	2-G90.512	0-Complex regional pain syndrome I of left upper limb
0-G90.513	2-G90.513	0-Complex regional pain syndrome I of upper limb, bilateral
0-G90.519	2-G90.519	0-Complex regional pain syndrome I of unspecified upper limb
0-G90.52	2-G90.52	0-Complex regional pain syndrome I of lower limb
0-G90.521	2-G90.521	0-Complex regional pain syndrome I of right lower limb
0-G90.522	2-G90.522	0-Complex regional pain syndrome I of left lower limb
0-G90.523	2-G90.523	0-Complex regional pain syndrome I of lower limb, bilateral
0-G90.529	2-G90.529	0-Complex regional pain syndrome I of unspecified lower limb
0-G90.59	2-G90.59	0-Complex regional pain syndrome I of other specified site
0-G90.8	2-G90.8	0-Other disorders of autonomic nervous system
0-G90.81	2-G90.81	0-Serotonin syndrome
0-G90.89	2-G90.89	0-Other disorders of autonomic nervous system
0-G90.9	2-G90.9	0-Disorder of the autonomic nervous system, unspecified
0-G90.A	2-G90.A	0-Postural orthostatic tachycardia syndrome [POTS]
0-G90.B	2-G90.B	0-LMNB1-related autosomal dominant leukodystrophy
0-G91	2-G91	0-Hydrocephalus
0-G91.0	2-G91.0	0-Communicating hydrocephalus
0-G91.1	2-G91.1	0-Obstructive hydrocephalus
0-G91.2	2-G91.2	0-(Idiopathic) normal pressure hydrocephalus
0-G91.3	2-G91.3	0-Post-traumatic hydrocephalus, unspecified
0-G91.4	2-G91.4	0-Hydrocephalus in diseases classified elsewhere
0-G91.8	2-G91.8	0-Other hydrocephalus
0-G91.9	2-G91.9	0-Hydrocephalus, unspecified
0-G92	2-G92	0-Toxic encephalopathy
0-G92.0	2-G92.0	0-Immune effector cell-associated neurotoxicity syndrome
0-G92.00	2-G92.00	0-Immune effector cell-associated neurotoxicity syndrome, grade unspecified
0-G92.01	2-G92.01	0-Immune effector cell-associated neurotoxicity syndrome, grade 1
0-G92.02	2-G92.02	0-Immune effector cell-associated neurotoxicity syndrome, grade 2
0-G92.03	2-G92.03	0-Immune effector cell-associated neurotoxicity syndrome, grade 3
0-G92.04	2-G92.04	0-Immune effector cell-associated neurotoxicity syndrome, grade 4
0-G92.05	2-G92.05	0-Immune effector cell-associated neurotoxicity syndrome, grade 5
0-G92.8	2-G92.8	0-Other toxic encephalopathy
0-G92.9	2-G92.9	0-Unspecified toxic encephalopathy
0-G93	2-G93	0-Other disorders of brain
0-G93.0	2-G93.0	0-Cerebral cysts
0-G93.1	2-G93.1	0-Anoxic brain damage, not elsewhere classified
0-G93.2	2-G93.2	0-Benign intracranial hypertension
0-G93.3	2-G93.3	0-Postviral and related fatigue syndromes
0-G93.31	2-G93.31	0-Postviral fatigue syndrome
0-G93.32	2-G93.32	0-Myalgic encephalomyelitis/chronic fatigue syndrome
0-G93.39	2-G93.39	0-Other post infection and related fatigue syndromes
0-G93.4	2-G93.4	0-Other and unspecified encephalopathy
0-G93.40	2-G93.40	0-Encephalopathy, unspecified
0-G93.41	2-G93.41	0-Metabolic encephalopathy
0-G93.42	2-G93.42	0-Megalencephalic leukoencephalopathy with subcortical cysts
0-G93.43	2-G93.43	0-Leukoencephalopathy with calcifications and cysts
0-G93.44	2-G93.44	0-Adult-onset leukodystrophy with axonal spheroids
0-G93.45	2-G93.45	0-Developmental and epileptic encephalopathy
0-G93.49	2-G93.49	0-Other encephalopathy
0-G93.5	2-G93.5	0-Compression of brain
0-G93.6	2-G93.6	0-Cerebral edema
0-G93.7	2-G93.7	0-Reye's syndrome
0-G93.8	2-G93.8	0-Other specified disorders of brain
0-G93.81	2-G93.81	0-Temporal sclerosis
0-G93.82	2-G93.82	0-Brain death
0-G93.89	2-G93.89	0-Other specified disorders of brain
0-G93.9	2-G93.9	0-Disorder of brain, unspecified
0-G94	2-G94	0-Other disorders of brain in diseases classified elsewhere
0-G95	2-G95	0-Other and unspecified diseases of spinal cord
0-G95.0	2-G95.0	0-Syringomyelia and syringobulbia
0-G95.1	2-G95.1	0-Vascular myelopathies
0-G95.11	2-G95.11	0-Acute infarction of spinal cord (embolic) (nonembolic)
0-G95.19	2-G95.19	0-Other vascular myelopathies
0-G95.2	2-G95.2	0-Other and unspecified cord compression
0-G95.20	2-G95.20	0-Unspecified cord compression
0-G95.29	2-G95.29	0-Other cord compression
0-G95.8	2-G95.8	0-Other specified diseases of spinal cord
0-G95.81	2-G95.81	0-Conus medullaris syndrome
0-G95.89	2-G95.89	0-Other specified diseases of spinal cord
0-G95.9	2-G95.9	0-Disease of spinal cord, unspecified
0-G96	2-G96	0-Other disorders of central nervous system
0-G96.0	2-G96.0	0-Cerebrospinal fluid leak
0-G96.00	2-G96.00	0-Cerebrospinal fluid leak, unspecified
0-G96.01	2-G96.01	0-Cranial cerebrospinal fluid leak, spontaneous
0-G96.02	2-G96.02	0-Spinal cerebrospinal fluid leak, spontaneous
0-G96.08	2-G96.08	0-Other cranial cerebrospinal fluid leak
0-G96.09	2-G96.09	0-Other spinal cerebrospinal fluid leak
0-G96.1	2-G96.1	0-Disorders of meninges, not elsewhere classified
0-G96.11	2-G96.11	0-Dural tear
0-G96.12	2-G96.12	0-Meningeal adhesions (cerebral) (spinal)
0-G96.19	2-G96.19	0-Other disorders of meninges, not elsewhere classified
0-G96.191	2-G96.191	0-Perineural cyst
0-G96.198	2-G96.198	0-Other disorders of meninges, not elsewhere classified
0-G96.8	2-G96.8	0-Other specified disorders of central nervous system
0-G96.81	2-G96.81	0-Intracranial hypotension
0-G96.810	2-G96.810	0-Intracranial hypotension, unspecified
0-G96.811	2-G96.811	0-Intracranial hypotension, spontaneous
0-G96.819	2-G96.819	0-Other intracranial hypotension
0-G96.89	2-G96.89	0-Other specified disorders of central nervous system
0-G96.9	2-G96.9	0-Disorder of central nervous system, unspecified
0-G97	2-G97	0-Intraoperative and postprocedural complications and disorders of nervous system, not elsewhere classified
0-G97.0	2-G97.0	0-Cerebrospinal fluid leak from spinal puncture
0-G97.1	2-G97.1	0-Other reaction to spinal and lumbar puncture
0-G97.2	2-G97.2	0-Intracranial hypotension following ventricular shunting
0-G97.3	2-G97.3	0-Intraoperative hemorrhage and hematoma of a nervous system organ or structure complicating a procedure
0-G97.31	2-G97.31	0-Intraoperative hemorrhage and hematoma of a nervous system organ or structure complicating a nervous system procedure
0-G97.32	2-G97.32	0-Intraoperative hemorrhage and hematoma of a nervous system organ or structure complicating other procedure
0-G97.4	2-G97.4	0-Accidental puncture and laceration of a nervous system organ or structure during a procedure
0-G97.41	2-G97.41	0-Accidental puncture or laceration of dura during a procedure
0-G97.48	2-G97.48	0-Accidental puncture and laceration of other nervous system organ or structure during a nervous system procedure
0-G97.49	2-G97.49	0-Accidental puncture and laceration of other nervous system organ or structure during other procedure
0-G97.5	2-G97.5	0-Postprocedural hemorrhage of a nervous system organ or structure following a procedure
0-G97.51	2-G97.51	0-Postprocedural hemorrhage of a nervous system organ or structure following a nervous system procedure
0-G97.52	2-G97.52	0-Postprocedural hemorrhage of a nervous system organ or structure following other procedure
0-G97.6	2-G97.6	0-Postprocedural hematoma and seroma of a nervous system organ or structure following a procedure
0-G97.61	2-G97.61	0-Postprocedural hematoma of a nervous system organ or structure following a nervous system procedure
0-G97.62	2-G97.62	0-Postprocedural hematoma of a nervous system organ or structure following other procedure
0-G97.63	2-G97.63	0-Postprocedural seroma of a nervous system organ or structure following a nervous system procedure
0-G97.64	2-G97.64	0-Postprocedural seroma of a nervous system organ or structure following other procedure
0-G97.8	2-G97.8	0-Other intraoperative and postprocedural complications and disorders of nervous system
0-G97.81	2-G97.81	0-Other intraoperative complications of nervous system
0-G97.82	2-G97.82	0-Other postprocedural complications and disorders of nervous system
0-G97.83	2-G97.83	0-Intracranial hypotension following lumbar cerebrospinal fluid shunting
0-G97.84	2-G97.84	0-Intracranial hypotension following other procedure
0-G98	2-G98	0-Other disorders of nervous system not elsewhere classified
0-G98.0	2-G98.0	0-Neurogenic arthritis, not elsewhere classified
0-G98.8	2-G98.8	0-Other disorders of nervous system
0-G99	2-G99	0-Other disorders of nervous system in diseases classified elsewhere
0-G99.0	2-G99.0	0-Autonomic neuropathy in diseases classified elsewhere
0-G99.2	2-G99.2	0-Myelopathy in diseases classified elsewhere
0-G99.8	2-G99.8	0-Other specified disorders of nervous system in diseases classified elsewhere
0-H00-H59	2-H00-H59	0-Diseases of the eye and adnexa
0-H00-H05	2-H00-H05	0-Disorders of eyelid, lacrimal system and orbit
0-H00	2-H00	0-Hordeolum and chalazion
0-H00.0	2-H00.0	0-Hordeolum (externum) (internum) of eyelid
0-H00.01	2-H00.01	0-Hordeolum externum
0-H00.011	2-H00.011	0-Hordeolum externum right upper eyelid
0-H00.012	2-H00.012	0-Hordeolum externum right lower eyelid
0-H00.013	2-H00.013	0-Hordeolum externum right eye, unspecified eyelid
0-H00.014	2-H00.014	0-Hordeolum externum left upper eyelid
0-H00.015	2-H00.015	0-Hordeolum externum left lower eyelid
0-H00.016	2-H00.016	0-Hordeolum externum left eye, unspecified eyelid
0-H00.019	2-H00.019	0-Hordeolum externum unspecified eye, unspecified eyelid
0-H00.02	2-H00.02	0-Hordeolum internum
0-H00.021	2-H00.021	0-Hordeolum internum right upper eyelid
0-H00.022	2-H00.022	0-Hordeolum internum right lower eyelid
0-H00.023	2-H00.023	0-Hordeolum internum right eye, unspecified eyelid
0-H00.024	2-H00.024	0-Hordeolum internum left upper eyelid
0-H00.025	2-H00.025	0-Hordeolum internum left lower eyelid
0-H00.026	2-H00.026	0-Hordeolum internum left eye, unspecified eyelid
0-H00.029	2-H00.029	0-Hordeolum internum unspecified eye, unspecified eyelid
0-H00.03	2-H00.03	0-Abscess of eyelid
0-H00.031	2-H00.031	0-Abscess of right upper eyelid
0-H00.032	2-H00.032	0-Abscess of right lower eyelid
0-H00.033	2-H00.033	0-Abscess of eyelid right eye, unspecified eyelid
0-H00.034	2-H00.034	0-Abscess of left upper eyelid
0-H00.035	2-H00.035	0-Abscess of left lower eyelid
0-H00.036	2-H00.036	0-Abscess of eyelid left eye, unspecified eyelid
0-H00.039	2-H00.039	0-Abscess of eyelid unspecified eye, unspecified eyelid
0-H00.1	2-H00.1	0-Chalazion
0-H00.11	2-H00.11	0-Chalazion right upper eyelid
0-H00.12	2-H00.12	0-Chalazion right lower eyelid
0-H00.13	2-H00.13	0-Chalazion right eye, unspecified eyelid
0-H00.14	2-H00.14	0-Chalazion left upper eyelid
0-H00.15	2-H00.15	0-Chalazion left lower eyelid
0-H00.16	2-H00.16	0-Chalazion left eye, unspecified eyelid
0-H00.19	2-H00.19	0-Chalazion unspecified eye, unspecified eyelid
0-H01	2-H01	0-Other inflammation of eyelid
0-H01.0	2-H01.0	0-Blepharitis
0-H01.00	2-H01.00	0-Unspecified blepharitis
0-H01.001	2-H01.001	0-Unspecified blepharitis right upper eyelid
0-H01.002	2-H01.002	0-Unspecified blepharitis right lower eyelid
0-H01.003	2-H01.003	0-Unspecified blepharitis right eye, unspecified eyelid
0-H01.004	2-H01.004	0-Unspecified blepharitis left upper eyelid
0-H01.005	2-H01.005	0-Unspecified blepharitis left lower eyelid
0-H01.006	2-H01.006	0-Unspecified blepharitis left eye, unspecified eyelid
0-H01.009	2-H01.009	0-Unspecified blepharitis unspecified eye, unspecified eyelid
0-H01.00A	2-H01.00A	0-Unspecified blepharitis right eye, upper and lower eyelids
0-H01.00B	2-H01.00B	0-Unspecified blepharitis left eye, upper and lower eyelids
0-H01.01	2-H01.01	0-Ulcerative blepharitis
0-H01.011	2-H01.011	0-Ulcerative blepharitis right upper eyelid
0-H01.012	2-H01.012	0-Ulcerative blepharitis right lower eyelid
0-H01.013	2-H01.013	0-Ulcerative blepharitis right eye, unspecified eyelid
0-H01.014	2-H01.014	0-Ulcerative blepharitis left upper eyelid
0-H01.015	2-H01.015	0-Ulcerative blepharitis left lower eyelid
0-H01.016	2-H01.016	0-Ulcerative blepharitis left eye, unspecified eyelid
0-H01.019	2-H01.019	0-Ulcerative blepharitis unspecified eye, unspecified eyelid
0-H01.01A	2-H01.01A	0-Ulcerative blepharitis right eye, upper and lower eyelids
0-H01.01B	2-H01.01B	0-Ulcerative blepharitis left eye, upper and lower eyelids
0-H01.02	2-H01.02	0-Squamous blepharitis
0-H01.021	2-H01.021	0-Squamous blepharitis right upper eyelid
0-H01.022	2-H01.022	0-Squamous blepharitis right lower eyelid
0-H01.023	2-H01.023	0-Squamous blepharitis right eye, unspecified eyelid
0-H01.024	2-H01.024	0-Squamous blepharitis left upper eyelid
0-H01.025	2-H01.025	0-Squamous blepharitis left lower eyelid
0-H01.026	2-H01.026	0-Squamous blepharitis left eye, unspecified eyelid
0-H01.029	2-H01.029	0-Squamous blepharitis unspecified eye, unspecified eyelid
0-H01.02A	2-H01.02A	0-Squamous blepharitis right eye, upper and lower eyelids
0-H01.02B	2-H01.02B	0-Squamous blepharitis left eye, upper and lower eyelids
0-H01.1	2-H01.1	0-Noninfectious dermatoses of eyelid
0-H01.11	2-H01.11	0-Allergic dermatitis of eyelid
0-H01.111	2-H01.111	0-Allergic dermatitis of right upper eyelid
0-H01.112	2-H01.112	0-Allergic dermatitis of right lower eyelid
0-H01.113	2-H01.113	0-Allergic dermatitis of right eye, unspecified eyelid
0-H01.114	2-H01.114	0-Allergic dermatitis of left upper eyelid
0-H01.115	2-H01.115	0-Allergic dermatitis of left lower eyelid
0-H01.116	2-H01.116	0-Allergic dermatitis of left eye, unspecified eyelid
0-H01.119	2-H01.119	0-Allergic dermatitis of unspecified eye, unspecified eyelid
0-H01.12	2-H01.12	0-Discoid lupus erythematosus of eyelid
0-H01.121	2-H01.121	0-Discoid lupus erythematosus of right upper eyelid
0-H01.122	2-H01.122	0-Discoid lupus erythematosus of right lower eyelid
0-H01.123	2-H01.123	0-Discoid lupus erythematosus of right eye, unspecified eyelid
0-H01.124	2-H01.124	0-Discoid lupus erythematosus of left upper eyelid
0-H01.125	2-H01.125	0-Discoid lupus erythematosus of left lower eyelid
0-H01.126	2-H01.126	0-Discoid lupus erythematosus of left eye, unspecified eyelid
0-H01.129	2-H01.129	0-Discoid lupus erythematosus of unspecified eye, unspecified eyelid
0-H01.13	2-H01.13	0-Eczematous dermatitis of eyelid
0-H01.131	2-H01.131	0-Eczematous dermatitis of right upper eyelid
0-H01.132	2-H01.132	0-Eczematous dermatitis of right lower eyelid
0-H01.133	2-H01.133	0-Eczematous dermatitis of right eye, unspecified eyelid
0-H01.134	2-H01.134	0-Eczematous dermatitis of left upper eyelid
0-H01.135	2-H01.135	0-Eczematous dermatitis of left lower eyelid
0-H01.136	2-H01.136	0-Eczematous dermatitis of left eye, unspecified eyelid
0-H01.139	2-H01.139	0-Eczematous dermatitis of unspecified eye, unspecified eyelid
0-H01.14	2-H01.14	0-Xeroderma of eyelid
0-H01.141	2-H01.141	0-Xeroderma of right upper eyelid
0-H01.142	2-H01.142	0-Xeroderma of right lower eyelid
0-H01.143	2-H01.143	0-Xeroderma of right eye, unspecified eyelid
0-H01.144	2-H01.144	0-Xeroderma of left upper eyelid
0-H01.145	2-H01.145	0-Xeroderma of left lower eyelid
0-H01.146	2-H01.146	0-Xeroderma of left eye, unspecified eyelid
0-H01.149	2-H01.149	0-Xeroderma of unspecified eye, unspecified eyelid
0-H01.8	2-H01.8	0-Other specified inflammations of eyelid
0-H01.9	2-H01.9	0-Unspecified inflammation of eyelid
0-H02	2-H02	0-Other disorders of eyelid
0-H02.0	2-H02.0	0-Entropion and trichiasis of eyelid
0-H02.00	2-H02.00	0-Unspecified entropion of eyelid
0-H02.001	2-H02.001	0-Unspecified entropion of right upper eyelid
0-H02.002	2-H02.002	0-Unspecified entropion of right lower eyelid
0-H02.003	2-H02.003	0-Unspecified entropion of right eye, unspecified eyelid
0-H02.004	2-H02.004	0-Unspecified entropion of left upper eyelid
0-H02.005	2-H02.005	0-Unspecified entropion of left lower eyelid
0-H02.006	2-H02.006	0-Unspecified entropion of left eye, unspecified eyelid
0-H02.009	2-H02.009	0-Unspecified entropion of unspecified eye, unspecified eyelid
0-H02.01	2-H02.01	0-Cicatricial entropion of eyelid
0-H02.011	2-H02.011	0-Cicatricial entropion of right upper eyelid
0-H02.012	2-H02.012	0-Cicatricial entropion of right lower eyelid
0-H02.013	2-H02.013	0-Cicatricial entropion of right eye, unspecified eyelid
0-H02.014	2-H02.014	0-Cicatricial entropion of left upper eyelid
0-H02.015	2-H02.015	0-Cicatricial entropion of left lower eyelid
0-H02.016	2-H02.016	0-Cicatricial entropion of left eye, unspecified eyelid
0-H02.019	2-H02.019	0-Cicatricial entropion of unspecified eye, unspecified eyelid
0-H02.02	2-H02.02	0-Mechanical entropion of eyelid
0-H02.021	2-H02.021	0-Mechanical entropion of right upper eyelid
0-H02.022	2-H02.022	0-Mechanical entropion of right lower eyelid
0-H02.023	2-H02.023	0-Mechanical entropion of right eye, unspecified eyelid
0-H02.024	2-H02.024	0-Mechanical entropion of left upper eyelid
0-H02.025	2-H02.025	0-Mechanical entropion of left lower eyelid
0-H02.026	2-H02.026	0-Mechanical entropion of left eye, unspecified eyelid
0-H02.029	2-H02.029	0-Mechanical entropion of unspecified eye, unspecified eyelid
0-H02.03	2-H02.03	0-Senile entropion of eyelid
0-H02.031	2-H02.031	0-Senile entropion of right upper eyelid
0-H02.032	2-H02.032	0-Senile entropion of right lower eyelid
0-H02.033	2-H02.033	0-Senile entropion of right eye, unspecified eyelid
0-H02.034	2-H02.034	0-Senile entropion of left upper eyelid
0-H02.035	2-H02.035	0-Senile entropion of left lower eyelid
0-H02.036	2-H02.036	0-Senile entropion of left eye, unspecified eyelid
0-H02.039	2-H02.039	0-Senile entropion of unspecified eye, unspecified eyelid
0-H02.04	2-H02.04	0-Spastic entropion of eyelid
0-H02.041	2-H02.041	0-Spastic entropion of right upper eyelid
0-H02.042	2-H02.042	0-Spastic entropion of right lower eyelid
0-H02.043	2-H02.043	0-Spastic entropion of right eye, unspecified eyelid
0-H02.044	2-H02.044	0-Spastic entropion of left upper eyelid
0-H02.045	2-H02.045	0-Spastic entropion of left lower eyelid
0-H02.046	2-H02.046	0-Spastic entropion of left eye, unspecified eyelid
0-H02.049	2-H02.049	0-Spastic entropion of unspecified eye, unspecified eyelid
0-H02.05	2-H02.05	0-Trichiasis without entropion
0-H02.051	2-H02.051	0-Trichiasis without entropion right upper eyelid
0-H02.052	2-H02.052	0-Trichiasis without entropion right lower eyelid
0-H02.053	2-H02.053	0-Trichiasis without entropion right eye, unspecified eyelid
0-H02.054	2-H02.054	0-Trichiasis without entropion left upper eyelid
0-H02.055	2-H02.055	0-Trichiasis without entropion left lower eyelid
0-H02.056	2-H02.056	0-Trichiasis without entropion left eye, unspecified eyelid
0-H02.059	2-H02.059	0-Trichiasis without entropion unspecified eye, unspecified eyelid
0-H02.1	2-H02.1	0-Ectropion of eyelid
0-H02.10	2-H02.10	0-Unspecified ectropion of eyelid
0-H02.101	2-H02.101	0-Unspecified ectropion of right upper eyelid
0-H02.102	2-H02.102	0-Unspecified ectropion of right lower eyelid
0-H02.103	2-H02.103	0-Unspecified ectropion of right eye, unspecified eyelid
0-H02.104	2-H02.104	0-Unspecified ectropion of left upper eyelid
0-H02.105	2-H02.105	0-Unspecified ectropion of left lower eyelid
0-H02.106	2-H02.106	0-Unspecified ectropion of left eye, unspecified eyelid
0-H02.109	2-H02.109	0-Unspecified ectropion of unspecified eye, unspecified eyelid
0-H02.11	2-H02.11	0-Cicatricial ectropion of eyelid
0-H02.111	2-H02.111	0-Cicatricial ectropion of right upper eyelid
0-H02.112	2-H02.112	0-Cicatricial ectropion of right lower eyelid
0-H02.113	2-H02.113	0-Cicatricial ectropion of right eye, unspecified eyelid
0-H02.114	2-H02.114	0-Cicatricial ectropion of left upper eyelid
0-H02.115	2-H02.115	0-Cicatricial ectropion of left lower eyelid
0-H02.116	2-H02.116	0-Cicatricial ectropion of left eye, unspecified eyelid
0-H02.119	2-H02.119	0-Cicatricial ectropion of unspecified eye, unspecified eyelid
0-H02.12	2-H02.12	0-Mechanical ectropion of eyelid
0-H02.121	2-H02.121	0-Mechanical ectropion of right upper eyelid
0-H02.122	2-H02.122	0-Mechanical ectropion of right lower eyelid
0-H02.123	2-H02.123	0-Mechanical ectropion of right eye, unspecified eyelid
0-H02.124	2-H02.124	0-Mechanical ectropion of left upper eyelid
0-H02.125	2-H02.125	0-Mechanical ectropion of left lower eyelid
0-H02.126	2-H02.126	0-Mechanical ectropion of left eye, unspecified eyelid
0-H02.129	2-H02.129	0-Mechanical ectropion of unspecified eye, unspecified eyelid
0-H02.13	2-H02.13	0-Senile ectropion of eyelid
0-H02.131	2-H02.131	0-Senile ectropion of right upper eyelid
0-H02.132	2-H02.132	0-Senile ectropion of right lower eyelid
0-H02.133	2-H02.133	0-Senile ectropion of right eye, unspecified eyelid
0-H02.134	2-H02.134	0-Senile ectropion of left upper eyelid
0-H02.135	2-H02.135	0-Senile ectropion of left lower eyelid
0-H02.136	2-H02.136	0-Senile ectropion of left eye, unspecified eyelid
0-H02.139	2-H02.139	0-Senile ectropion of unspecified eye, unspecified eyelid
0-H02.14	2-H02.14	0-Spastic ectropion of eyelid
0-H02.141	2-H02.141	0-Spastic ectropion of right upper eyelid
0-H02.142	2-H02.142	0-Spastic ectropion of right lower eyelid
0-H02.143	2-H02.143	0-Spastic ectropion of right eye, unspecified eyelid
0-H02.144	2-H02.144	0-Spastic ectropion of left upper eyelid
0-H02.145	2-H02.145	0-Spastic ectropion of left lower eyelid
0-H02.146	2-H02.146	0-Spastic ectropion of left eye, unspecified eyelid
0-H02.149	2-H02.149	0-Spastic ectropion of unspecified eye, unspecified eyelid
0-H02.15	2-H02.15	0-Paralytic ectropion of eyelid
0-H02.151	2-H02.151	0-Paralytic ectropion of right upper eyelid
0-H02.152	2-H02.152	0-Paralytic ectropion of right lower eyelid
0-H02.153	2-H02.153	0-Paralytic ectropion of right eye, unspecified eyelid
0-H02.154	2-H02.154	0-Paralytic ectropion of left upper eyelid
0-H02.155	2-H02.155	0-Paralytic ectropion of left lower eyelid
0-H02.156	2-H02.156	0-Paralytic ectropion of left eye, unspecified eyelid
0-H02.159	2-H02.159	0-Paralytic ectropion of unspecified eye, unspecified eyelid
0-H02.2	2-H02.2	0-Lagophthalmos
0-H02.20	2-H02.20	0-Unspecified lagophthalmos
0-H02.201	2-H02.201	0-Unspecified lagophthalmos right upper eyelid
0-H02.202	2-H02.202	0-Unspecified lagophthalmos right lower eyelid
0-H02.203	2-H02.203	0-Unspecified lagophthalmos right eye, unspecified eyelid
0-H02.204	2-H02.204	0-Unspecified lagophthalmos left upper eyelid
0-H02.205	2-H02.205	0-Unspecified lagophthalmos left lower eyelid
0-H02.206	2-H02.206	0-Unspecified lagophthalmos left eye, unspecified eyelid
0-H02.209	2-H02.209	0-Unspecified lagophthalmos unspecified eye, unspecified eyelid
0-H02.20A	2-H02.20A	0-Unspecified lagophthalmos right eye, upper and lower eyelids
0-H02.20B	2-H02.20B	0-Unspecified lagophthalmos left eye, upper and lower eyelids
0-H02.20C	2-H02.20C	0-Unspecified lagophthalmos, bilateral, upper and lower eyelids
0-H02.21	2-H02.21	0-Cicatricial lagophthalmos
0-H02.211	2-H02.211	0-Cicatricial lagophthalmos right upper eyelid
0-H02.212	2-H02.212	0-Cicatricial lagophthalmos right lower eyelid
0-H02.213	2-H02.213	0-Cicatricial lagophthalmos right eye, unspecified eyelid
0-H02.214	2-H02.214	0-Cicatricial lagophthalmos left upper eyelid
0-H02.215	2-H02.215	0-Cicatricial lagophthalmos left lower eyelid
0-H02.216	2-H02.216	0-Cicatricial lagophthalmos left eye, unspecified eyelid
0-H02.219	2-H02.219	0-Cicatricial lagophthalmos unspecified eye, unspecified eyelid
0-H02.21A	2-H02.21A	0-Cicatricial lagophthalmos right eye, upper and lower eyelids
0-H02.21B	2-H02.21B	0-Cicatricial lagophthalmos left eye, upper and lower eyelids
0-H02.21C	2-H02.21C	0-Cicatricial lagophthalmos, bilateral, upper and lower eyelids
0-H02.22	2-H02.22	0-Mechanical lagophthalmos
0-H02.221	2-H02.221	0-Mechanical lagophthalmos right upper eyelid
0-H02.222	2-H02.222	0-Mechanical lagophthalmos right lower eyelid
0-H02.223	2-H02.223	0-Mechanical lagophthalmos right eye, unspecified eyelid
0-H02.224	2-H02.224	0-Mechanical lagophthalmos left upper eyelid
0-H02.225	2-H02.225	0-Mechanical lagophthalmos left lower eyelid
0-H02.226	2-H02.226	0-Mechanical lagophthalmos left eye, unspecified eyelid
0-H02.229	2-H02.229	0-Mechanical lagophthalmos unspecified eye, unspecified eyelid
0-H02.22A	2-H02.22A	0-Mechanical lagophthalmos right eye, upper and lower eyelids
0-H02.22B	2-H02.22B	0-Mechanical lagophthalmos left eye, upper and lower eyelids
0-H02.22C	2-H02.22C	0-Mechanical lagophthalmos, bilateral, upper and lower eyelids
0-H02.23	2-H02.23	0-Paralytic lagophthalmos
0-H02.231	2-H02.231	0-Paralytic lagophthalmos right upper eyelid
0-H02.232	2-H02.232	0-Paralytic lagophthalmos right lower eyelid
0-H02.233	2-H02.233	0-Paralytic lagophthalmos right eye, unspecified eyelid
0-H02.234	2-H02.234	0-Paralytic lagophthalmos left upper eyelid
0-H02.235	2-H02.235	0-Paralytic lagophthalmos left lower eyelid
0-H02.236	2-H02.236	0-Paralytic lagophthalmos left eye, unspecified eyelid
0-H02.239	2-H02.239	0-Paralytic lagophthalmos unspecified eye, unspecified eyelid
0-H02.23A	2-H02.23A	0-Paralytic lagophthalmos right eye, upper and lower eyelids
0-H02.23B	2-H02.23B	0-Paralytic lagophthalmos left eye, upper and lower eyelids
0-H02.23C	2-H02.23C	0-Paralytic lagophthalmos, bilateral, upper and lower eyelids
0-H02.3	2-H02.3	0-Blepharochalasis
0-H02.30	2-H02.30	0-Blepharochalasis unspecified eye, unspecified eyelid
0-H02.31	2-H02.31	0-Blepharochalasis right upper eyelid
0-H02.32	2-H02.32	0-Blepharochalasis right lower eyelid
0-H02.33	2-H02.33	0-Blepharochalasis right eye, unspecified eyelid
0-H02.34	2-H02.34	0-Blepharochalasis left upper eyelid
0-H02.35	2-H02.35	0-Blepharochalasis left lower eyelid
0-H02.36	2-H02.36	0-Blepharochalasis left eye, unspecified eyelid
0-H02.4	2-H02.4	0-Ptosis of eyelid
0-H02.40	2-H02.40	0-Unspecified ptosis of eyelid
0-H02.401	2-H02.401	0-Unspecified ptosis of right eyelid
0-H02.402	2-H02.402	0-Unspecified ptosis of left eyelid
0-H02.403	2-H02.403	0-Unspecified ptosis of bilateral eyelids
0-H02.409	2-H02.409	0-Unspecified ptosis of unspecified eyelid
0-H02.41	2-H02.41	0-Mechanical ptosis of eyelid
0-H02.411	2-H02.411	0-Mechanical ptosis of right eyelid
0-H02.412	2-H02.412	0-Mechanical ptosis of left eyelid
0-H02.413	2-H02.413	0-Mechanical ptosis of bilateral eyelids
0-H02.419	2-H02.419	0-Mechanical ptosis of unspecified eyelid
0-H02.42	2-H02.42	0-Myogenic ptosis of eyelid
0-H02.421	2-H02.421	0-Myogenic ptosis of right eyelid
0-H02.422	2-H02.422	0-Myogenic ptosis of left eyelid
0-H02.423	2-H02.423	0-Myogenic ptosis of bilateral eyelids
0-H02.429	2-H02.429	0-Myogenic ptosis of unspecified eyelid
0-H02.43	2-H02.43	0-Paralytic ptosis of eyelid
0-H02.431	2-H02.431	0-Paralytic ptosis of right eyelid
0-H02.432	2-H02.432	0-Paralytic ptosis of left eyelid
0-H02.433	2-H02.433	0-Paralytic ptosis of bilateral eyelids
0-H02.439	2-H02.439	0-Paralytic ptosis unspecified eyelid
0-H02.5	2-H02.5	0-Other disorders affecting eyelid function
0-H02.51	2-H02.51	0-Abnormal innervation syndrome
0-H02.511	2-H02.511	0-Abnormal innervation syndrome right upper eyelid
0-H02.512	2-H02.512	0-Abnormal innervation syndrome right lower eyelid
0-H02.513	2-H02.513	0-Abnormal innervation syndrome right eye, unspecified eyelid
0-H02.514	2-H02.514	0-Abnormal innervation syndrome left upper eyelid
0-H02.515	2-H02.515	0-Abnormal innervation syndrome left lower eyelid
0-H02.516	2-H02.516	0-Abnormal innervation syndrome left eye, unspecified eyelid
0-H02.519	2-H02.519	0-Abnormal innervation syndrome unspecified eye, unspecified eyelid
0-H02.52	2-H02.52	0-Blepharophimosis
0-H02.521	2-H02.521	0-Blepharophimosis right upper eyelid
0-H02.522	2-H02.522	0-Blepharophimosis right lower eyelid
0-H02.523	2-H02.523	0-Blepharophimosis right eye, unspecified eyelid
0-H02.524	2-H02.524	0-Blepharophimosis left upper eyelid
0-H02.525	2-H02.525	0-Blepharophimosis left lower eyelid
0-H02.526	2-H02.526	0-Blepharophimosis left eye, unspecified eyelid
0-H02.529	2-H02.529	0-Blepharophimosis unspecified eye, unspecified lid
0-H02.53	2-H02.53	0-Eyelid retraction
0-H02.531	2-H02.531	0-Eyelid retraction right upper eyelid
0-H02.532	2-H02.532	0-Eyelid retraction right lower eyelid
0-H02.533	2-H02.533	0-Eyelid retraction right eye, unspecified eyelid
0-H02.534	2-H02.534	0-Eyelid retraction left upper eyelid
0-H02.535	2-H02.535	0-Eyelid retraction left lower eyelid
0-H02.536	2-H02.536	0-Eyelid retraction left eye, unspecified eyelid
0-H02.539	2-H02.539	0-Eyelid retraction unspecified eye, unspecified lid
0-H02.59	2-H02.59	0-Other disorders affecting eyelid function
0-H02.6	2-H02.6	0-Xanthelasma of eyelid
0-H02.60	2-H02.60	0-Xanthelasma of unspecified eye, unspecified eyelid
0-H02.61	2-H02.61	0-Xanthelasma of right upper eyelid
0-H02.62	2-H02.62	0-Xanthelasma of right lower eyelid
0-H02.63	2-H02.63	0-Xanthelasma of right eye, unspecified eyelid
0-H02.64	2-H02.64	0-Xanthelasma of left upper eyelid
0-H02.65	2-H02.65	0-Xanthelasma of left lower eyelid
0-H02.66	2-H02.66	0-Xanthelasma of left eye, unspecified eyelid
0-H02.7	2-H02.7	0-Other and unspecified degenerative disorders of eyelid and periocular area
0-H02.70	2-H02.70	0-Unspecified degenerative disorders of eyelid and periocular area
0-H02.71	2-H02.71	0-Chloasma of eyelid and periocular area
0-H02.711	2-H02.711	0-Chloasma of right upper eyelid and periocular area
0-H02.712	2-H02.712	0-Chloasma of right lower eyelid and periocular area
0-H02.713	2-H02.713	0-Chloasma of right eye, unspecified eyelid and periocular area
0-H02.714	2-H02.714	0-Chloasma of left upper eyelid and periocular area
0-H02.715	2-H02.715	0-Chloasma of left lower eyelid and periocular area
0-H02.716	2-H02.716	0-Chloasma of left eye, unspecified eyelid and periocular area
0-H02.719	2-H02.719	0-Chloasma of unspecified eye, unspecified eyelid and periocular area
0-H02.72	2-H02.72	0-Madarosis of eyelid and periocular area
0-H02.721	2-H02.721	0-Madarosis of right upper eyelid and periocular area
0-H02.722	2-H02.722	0-Madarosis of right lower eyelid and periocular area
0-H02.723	2-H02.723	0-Madarosis of right eye, unspecified eyelid and periocular area
0-H02.724	2-H02.724	0-Madarosis of left upper eyelid and periocular area
0-H02.725	2-H02.725	0-Madarosis of left lower eyelid and periocular area
0-H02.726	2-H02.726	0-Madarosis of left eye, unspecified eyelid and periocular area
0-H02.729	2-H02.729	0-Madarosis of unspecified eye, unspecified eyelid and periocular area
0-H02.73	2-H02.73	0-Vitiligo of eyelid and periocular area
0-H02.731	2-H02.731	0-Vitiligo of right upper eyelid and periocular area
0-H02.732	2-H02.732	0-Vitiligo of right lower eyelid and periocular area
0-H02.733	2-H02.733	0-Vitiligo of right eye, unspecified eyelid and periocular area
0-H02.734	2-H02.734	0-Vitiligo of left upper eyelid and periocular area
0-H02.735	2-H02.735	0-Vitiligo of left lower eyelid and periocular area
0-H02.736	2-H02.736	0-Vitiligo of left eye, unspecified eyelid and periocular area
0-H02.739	2-H02.739	0-Vitiligo of unspecified eye, unspecified eyelid and periocular area
0-H02.79	2-H02.79	0-Other degenerative disorders of eyelid and periocular area
0-H02.8	2-H02.8	0-Other specified disorders of eyelid
0-H02.81	2-H02.81	0-Retained foreign body in eyelid
0-H02.811	2-H02.811	0-Retained foreign body in right upper eyelid
0-H02.812	2-H02.812	0-Retained foreign body in right lower eyelid
0-H02.813	2-H02.813	0-Retained foreign body in right eye, unspecified eyelid
0-H02.814	2-H02.814	0-Retained foreign body in left upper eyelid
0-H02.815	2-H02.815	0-Retained foreign body in left lower eyelid
0-H02.816	2-H02.816	0-Retained foreign body in left eye, unspecified eyelid
0-H02.819	2-H02.819	0-Retained foreign body in unspecified eye, unspecified eyelid
0-H02.82	2-H02.82	0-Cysts of eyelid
0-H02.821	2-H02.821	0-Cysts of right upper eyelid
0-H02.822	2-H02.822	0-Cysts of right lower eyelid
0-H02.823	2-H02.823	0-Cysts of right eye, unspecified eyelid
0-H02.824	2-H02.824	0-Cysts of left upper eyelid
0-H02.825	2-H02.825	0-Cysts of left lower eyelid
0-H02.826	2-H02.826	0-Cysts of left eye, unspecified eyelid
0-H02.829	2-H02.829	0-Cysts of unspecified eye, unspecified eyelid
0-H02.83	2-H02.83	0-Dermatochalasis of eyelid
0-H02.831	2-H02.831	0-Dermatochalasis of right upper eyelid
0-H02.832	2-H02.832	0-Dermatochalasis of right lower eyelid
0-H02.833	2-H02.833	0-Dermatochalasis of right eye, unspecified eyelid
0-H02.834	2-H02.834	0-Dermatochalasis of left upper eyelid
0-H02.835	2-H02.835	0-Dermatochalasis of left lower eyelid
0-H02.836	2-H02.836	0-Dermatochalasis of left eye, unspecified eyelid
0-H02.839	2-H02.839	0-Dermatochalasis of unspecified eye, unspecified eyelid
0-H02.84	2-H02.84	0-Edema of eyelid
0-H02.841	2-H02.841	0-Edema of right upper eyelid
0-H02.842	2-H02.842	0-Edema of right lower eyelid
0-H02.843	2-H02.843	0-Edema of right eye, unspecified eyelid
0-H02.844	2-H02.844	0-Edema of left upper eyelid
0-H02.845	2-H02.845	0-Edema of left lower eyelid
0-H02.846	2-H02.846	0-Edema of left eye, unspecified eyelid
0-H02.849	2-H02.849	0-Edema of unspecified eye, unspecified eyelid
0-H02.85	2-H02.85	0-Elephantiasis of eyelid
0-H02.851	2-H02.851	0-Elephantiasis of right upper eyelid
0-H02.852	2-H02.852	0-Elephantiasis of right lower eyelid
0-H02.853	2-H02.853	0-Elephantiasis of right eye, unspecified eyelid
0-H02.854	2-H02.854	0-Elephantiasis of left upper eyelid
0-H02.855	2-H02.855	0-Elephantiasis of left lower eyelid
0-H02.856	2-H02.856	0-Elephantiasis of left eye, unspecified eyelid
0-H02.859	2-H02.859	0-Elephantiasis of unspecified eye, unspecified eyelid
0-H02.86	2-H02.86	0-Hypertrichosis of eyelid
0-H02.861	2-H02.861	0-Hypertrichosis of right upper eyelid
0-H02.862	2-H02.862	0-Hypertrichosis of right lower eyelid
0-H02.863	2-H02.863	0-Hypertrichosis of right eye, unspecified eyelid
0-H02.864	2-H02.864	0-Hypertrichosis of left upper eyelid
0-H02.865	2-H02.865	0-Hypertrichosis of left lower eyelid
0-H02.866	2-H02.866	0-Hypertrichosis of left eye, unspecified eyelid
0-H02.869	2-H02.869	0-Hypertrichosis of unspecified eye, unspecified eyelid
0-H02.87	2-H02.87	0-Vascular anomalies of eyelid
0-H02.871	2-H02.871	0-Vascular anomalies of right upper eyelid
0-H02.872	2-H02.872	0-Vascular anomalies of right lower eyelid
0-H02.873	2-H02.873	0-Vascular anomalies of right eye, unspecified eyelid
0-H02.874	2-H02.874	0-Vascular anomalies of left upper eyelid
0-H02.875	2-H02.875	0-Vascular anomalies of left lower eyelid
0-H02.876	2-H02.876	0-Vascular anomalies of left eye, unspecified eyelid
0-H02.879	2-H02.879	0-Vascular anomalies of unspecified eye, unspecified eyelid
0-H02.88	2-H02.88	0-Meibomian gland dysfunction of eyelid
0-H02.881	2-H02.881	0-Meibomian gland dysfunction right upper eyelid
0-H02.882	2-H02.882	0-Meibomian gland dysfunction right lower eyelid
0-H02.883	2-H02.883	0-Meibomian gland dysfunction of right eye, unspecified eyelid
0-H02.884	2-H02.884	0-Meibomian gland dysfunction left upper eyelid
0-H02.885	2-H02.885	0-Meibomian gland dysfunction left lower eyelid
0-H02.886	2-H02.886	0-Meibomian gland dysfunction of left eye, unspecified eyelid
0-H02.889	2-H02.889	0-Meibomian gland dysfunction of unspecified eye, unspecified eyelid
0-H02.88A	2-H02.88A	0-Meibomian gland dysfunction right eye, upper and lower eyelids
0-H02.88B	2-H02.88B	0-Meibomian gland dysfunction left eye, upper and lower eyelids
0-H02.89	2-H02.89	0-Other specified disorders of eyelid
0-H02.9	2-H02.9	0-Unspecified disorder of eyelid
0-H04	2-H04	0-Disorders of lacrimal system
0-H04.0	2-H04.0	0-Dacryoadenitis
0-H04.00	2-H04.00	0-Unspecified dacryoadenitis
0-H04.001	2-H04.001	0-Unspecified dacryoadenitis, right lacrimal gland
0-H04.002	2-H04.002	0-Unspecified dacryoadenitis, left lacrimal gland
0-H04.003	2-H04.003	0-Unspecified dacryoadenitis, bilateral lacrimal glands
0-H04.009	2-H04.009	0-Unspecified dacryoadenitis, unspecified lacrimal gland
0-H04.01	2-H04.01	0-Acute dacryoadenitis
0-H04.011	2-H04.011	0-Acute dacryoadenitis, right lacrimal gland
0-H04.012	2-H04.012	0-Acute dacryoadenitis, left lacrimal gland
0-H04.013	2-H04.013	0-Acute dacryoadenitis, bilateral lacrimal glands
0-H04.019	2-H04.019	0-Acute dacryoadenitis, unspecified lacrimal gland
0-H04.02	2-H04.02	0-Chronic dacryoadenitis
0-H04.021	2-H04.021	0-Chronic dacryoadenitis, right lacrimal gland
0-H04.022	2-H04.022	0-Chronic dacryoadenitis, left lacrimal gland
0-H04.023	2-H04.023	0-Chronic dacryoadenitis, bilateral lacrimal gland
0-H04.029	2-H04.029	0-Chronic dacryoadenitis, unspecified lacrimal gland
0-H04.03	2-H04.03	0-Chronic enlargement of lacrimal gland
0-H04.031	2-H04.031	0-Chronic enlargement of right lacrimal gland
0-H04.032	2-H04.032	0-Chronic enlargement of left lacrimal gland
0-H04.033	2-H04.033	0-Chronic enlargement of bilateral lacrimal glands
0-H04.039	2-H04.039	0-Chronic enlargement of unspecified lacrimal gland
0-H04.1	2-H04.1	0-Other disorders of lacrimal gland
0-H04.11	2-H04.11	0-Dacryops
0-H04.111	2-H04.111	0-Dacryops of right lacrimal gland
0-H04.112	2-H04.112	0-Dacryops of left lacrimal gland
0-H04.113	2-H04.113	0-Dacryops of bilateral lacrimal glands
0-H04.119	2-H04.119	0-Dacryops of unspecified lacrimal gland
0-H04.12	2-H04.12	0-Dry eye syndrome
0-H04.121	2-H04.121	0-Dry eye syndrome of right lacrimal gland
0-H04.122	2-H04.122	0-Dry eye syndrome of left lacrimal gland
0-H04.123	2-H04.123	0-Dry eye syndrome of bilateral lacrimal glands
0-H04.129	2-H04.129	0-Dry eye syndrome of unspecified lacrimal gland
0-H04.13	2-H04.13	0-Lacrimal cyst
0-H04.131	2-H04.131	0-Lacrimal cyst, right lacrimal gland
0-H04.132	2-H04.132	0-Lacrimal cyst, left lacrimal gland
0-H04.133	2-H04.133	0-Lacrimal cyst, bilateral lacrimal glands
0-H04.139	2-H04.139	0-Lacrimal cyst, unspecified lacrimal gland
0-H04.14	2-H04.14	0-Primary lacrimal gland atrophy
0-H04.141	2-H04.141	0-Primary lacrimal gland atrophy, right lacrimal gland
0-H04.142	2-H04.142	0-Primary lacrimal gland atrophy, left lacrimal gland
0-H04.143	2-H04.143	0-Primary lacrimal gland atrophy, bilateral lacrimal glands
0-H04.149	2-H04.149	0-Primary lacrimal gland atrophy, unspecified lacrimal gland
0-H04.15	2-H04.15	0-Secondary lacrimal gland atrophy
0-H04.151	2-H04.151	0-Secondary lacrimal gland atrophy, right lacrimal gland
0-H04.152	2-H04.152	0-Secondary lacrimal gland atrophy, left lacrimal gland
0-H04.153	2-H04.153	0-Secondary lacrimal gland atrophy, bilateral lacrimal glands
0-H04.159	2-H04.159	0-Secondary lacrimal gland atrophy, unspecified lacrimal gland
0-H04.16	2-H04.16	0-Lacrimal gland dislocation
0-H04.161	2-H04.161	0-Lacrimal gland dislocation, right lacrimal gland
0-H04.162	2-H04.162	0-Lacrimal gland dislocation, left lacrimal gland
0-H04.163	2-H04.163	0-Lacrimal gland dislocation, bilateral lacrimal glands
0-H04.169	2-H04.169	0-Lacrimal gland dislocation, unspecified lacrimal gland
0-H04.19	2-H04.19	0-Other specified disorders of lacrimal gland
0-H04.2	2-H04.2	0-Epiphora
0-H04.20	2-H04.20	0-Unspecified epiphora
0-H04.201	2-H04.201	0-Unspecified epiphora, right side
0-H04.202	2-H04.202	0-Unspecified epiphora, left side
0-H04.203	2-H04.203	0-Unspecified epiphora, bilateral
0-H04.209	2-H04.209	0-Unspecified epiphora, unspecified side
0-H04.21	2-H04.21	0-Epiphora due to excess lacrimation
0-H04.211	2-H04.211	0-Epiphora due to excess lacrimation, right lacrimal gland
0-H04.212	2-H04.212	0-Epiphora due to excess lacrimation, left lacrimal gland
0-H04.213	2-H04.213	0-Epiphora due to excess lacrimation, bilateral lacrimal glands
0-H04.219	2-H04.219	0-Epiphora due to excess lacrimation, unspecified lacrimal gland
0-H04.22	2-H04.22	0-Epiphora due to insufficient drainage
0-H04.221	2-H04.221	0-Epiphora due to insufficient drainage, right side
0-H04.222	2-H04.222	0-Epiphora due to insufficient drainage, left side
0-H04.223	2-H04.223	0-Epiphora due to insufficient drainage, bilateral
0-H04.229	2-H04.229	0-Epiphora due to insufficient drainage, unspecified side
0-H04.3	2-H04.3	0-Acute and unspecified inflammation of lacrimal passages
0-H04.30	2-H04.30	0-Unspecified dacryocystitis
0-H04.301	2-H04.301	0-Unspecified dacryocystitis of right lacrimal passage
0-H04.302	2-H04.302	0-Unspecified dacryocystitis of left lacrimal passage
0-H04.303	2-H04.303	0-Unspecified dacryocystitis of bilateral lacrimal passages
0-H04.309	2-H04.309	0-Unspecified dacryocystitis of unspecified lacrimal passage
0-H04.31	2-H04.31	0-Phlegmonous dacryocystitis
0-H04.311	2-H04.311	0-Phlegmonous dacryocystitis of right lacrimal passage
0-H04.312	2-H04.312	0-Phlegmonous dacryocystitis of left lacrimal passage
0-H04.313	2-H04.313	0-Phlegmonous dacryocystitis of bilateral lacrimal passages
0-H04.319	2-H04.319	0-Phlegmonous dacryocystitis of unspecified lacrimal passage
0-H04.32	2-H04.32	0-Acute dacryocystitis
0-H04.321	2-H04.321	0-Acute dacryocystitis of right lacrimal passage
0-H04.322	2-H04.322	0-Acute dacryocystitis of left lacrimal passage
0-H04.323	2-H04.323	0-Acute dacryocystitis of bilateral lacrimal passages
0-H04.329	2-H04.329	0-Acute dacryocystitis of unspecified lacrimal passage
0-H04.33	2-H04.33	0-Acute lacrimal canaliculitis
0-H04.331	2-H04.331	0-Acute lacrimal canaliculitis of right lacrimal passage
0-H04.332	2-H04.332	0-Acute lacrimal canaliculitis of left lacrimal passage
0-H04.333	2-H04.333	0-Acute lacrimal canaliculitis of bilateral lacrimal passages
0-H04.339	2-H04.339	0-Acute lacrimal canaliculitis of unspecified lacrimal passage
0-H04.4	2-H04.4	0-Chronic inflammation of lacrimal passages
0-H04.41	2-H04.41	0-Chronic dacryocystitis
0-H04.411	2-H04.411	0-Chronic dacryocystitis of right lacrimal passage
0-H04.412	2-H04.412	0-Chronic dacryocystitis of left lacrimal passage
0-H04.413	2-H04.413	0-Chronic dacryocystitis of bilateral lacrimal passages
0-H04.419	2-H04.419	0-Chronic dacryocystitis of unspecified lacrimal passage
0-H04.42	2-H04.42	0-Chronic lacrimal canaliculitis
0-H04.421	2-H04.421	0-Chronic lacrimal canaliculitis of right lacrimal passage
0-H04.422	2-H04.422	0-Chronic lacrimal canaliculitis of left lacrimal passage
0-H04.423	2-H04.423	0-Chronic lacrimal canaliculitis of bilateral lacrimal passages
0-H04.429	2-H04.429	0-Chronic lacrimal canaliculitis of unspecified lacrimal passage
0-H04.43	2-H04.43	0-Chronic lacrimal mucocele
0-H04.431	2-H04.431	0-Chronic lacrimal mucocele of right lacrimal passage
0-H04.432	2-H04.432	0-Chronic lacrimal mucocele of left lacrimal passage
0-H04.433	2-H04.433	0-Chronic lacrimal mucocele of bilateral lacrimal passages
0-H04.439	2-H04.439	0-Chronic lacrimal mucocele of unspecified lacrimal passage
0-H04.5	2-H04.5	0-Stenosis and insufficiency of lacrimal passages
0-H04.51	2-H04.51	0-Dacryolith
0-H04.511	2-H04.511	0-Dacryolith of right lacrimal passage
0-H04.512	2-H04.512	0-Dacryolith of left lacrimal passage
0-H04.513	2-H04.513	0-Dacryolith of bilateral lacrimal passages
0-H04.519	2-H04.519	0-Dacryolith of unspecified lacrimal passage
0-H04.52	2-H04.52	0-Eversion of lacrimal punctum
0-H04.521	2-H04.521	0-Eversion of right lacrimal punctum
0-H04.522	2-H04.522	0-Eversion of left lacrimal punctum
0-H04.523	2-H04.523	0-Eversion of bilateral lacrimal punctum
0-H04.529	2-H04.529	0-Eversion of unspecified lacrimal punctum
0-H04.53	2-H04.53	0-Neonatal obstruction of nasolacrimal duct
0-H04.531	2-H04.531	0-Neonatal obstruction of right nasolacrimal duct
0-H04.532	2-H04.532	0-Neonatal obstruction of left nasolacrimal duct
0-H04.533	2-H04.533	0-Neonatal obstruction of bilateral nasolacrimal duct
0-H04.539	2-H04.539	0-Neonatal obstruction of unspecified nasolacrimal duct
0-H04.54	2-H04.54	0-Stenosis of lacrimal canaliculi
0-H04.541	2-H04.541	0-Stenosis of right lacrimal canaliculi
0-H04.542	2-H04.542	0-Stenosis of left lacrimal canaliculi
0-H04.543	2-H04.543	0-Stenosis of bilateral lacrimal canaliculi
0-H04.549	2-H04.549	0-Stenosis of unspecified lacrimal canaliculi
0-H04.55	2-H04.55	0-Acquired stenosis of nasolacrimal duct
0-H04.551	2-H04.551	0-Acquired stenosis of right nasolacrimal duct
0-H04.552	2-H04.552	0-Acquired stenosis of left nasolacrimal duct
0-H04.553	2-H04.553	0-Acquired stenosis of bilateral nasolacrimal duct
0-H04.559	2-H04.559	0-Acquired stenosis of unspecified nasolacrimal duct
0-H04.56	2-H04.56	0-Stenosis of lacrimal punctum
0-H04.561	2-H04.561	0-Stenosis of right lacrimal punctum
0-H04.562	2-H04.562	0-Stenosis of left lacrimal punctum
0-H04.563	2-H04.563	0-Stenosis of bilateral lacrimal punctum
0-H04.569	2-H04.569	0-Stenosis of unspecified lacrimal punctum
0-H04.57	2-H04.57	0-Stenosis of lacrimal sac
0-H04.571	2-H04.571	0-Stenosis of right lacrimal sac
0-H04.572	2-H04.572	0-Stenosis of left lacrimal sac
0-H04.573	2-H04.573	0-Stenosis of bilateral lacrimal sac
0-H04.579	2-H04.579	0-Stenosis of unspecified lacrimal sac
0-H04.6	2-H04.6	0-Other changes of lacrimal passages
0-H04.61	2-H04.61	0-Lacrimal fistula
0-H04.611	2-H04.611	0-Lacrimal fistula right lacrimal passage
0-H04.612	2-H04.612	0-Lacrimal fistula left lacrimal passage
0-H04.613	2-H04.613	0-Lacrimal fistula bilateral lacrimal passages
0-H04.619	2-H04.619	0-Lacrimal fistula unspecified lacrimal passage
0-H04.69	2-H04.69	0-Other changes of lacrimal passages
0-H04.8	2-H04.8	0-Other disorders of lacrimal system
0-H04.81	2-H04.81	0-Granuloma of lacrimal passages
0-H04.811	2-H04.811	0-Granuloma of right lacrimal passage
0-H04.812	2-H04.812	0-Granuloma of left lacrimal passage
0-H04.813	2-H04.813	0-Granuloma of bilateral lacrimal passages
0-H04.819	2-H04.819	0-Granuloma of unspecified lacrimal passage
0-H04.89	2-H04.89	0-Other disorders of lacrimal system
0-H04.9	2-H04.9	0-Disorder of lacrimal system, unspecified
0-H05	2-H05	0-Disorders of orbit
0-H05.0	2-H05.0	0-Acute inflammation of orbit
0-H05.00	2-H05.00	0-Unspecified acute inflammation of orbit
0-H05.01	2-H05.01	0-Cellulitis of orbit
0-H05.011	2-H05.011	0-Cellulitis of right orbit
0-H05.012	2-H05.012	0-Cellulitis of left orbit
0-H05.013	2-H05.013	0-Cellulitis of bilateral orbits
0-H05.019	2-H05.019	0-Cellulitis of unspecified orbit
0-H05.02	2-H05.02	0-Osteomyelitis of orbit
0-H05.021	2-H05.021	0-Osteomyelitis of right orbit
0-H05.022	2-H05.022	0-Osteomyelitis of left orbit
0-H05.023	2-H05.023	0-Osteomyelitis of bilateral orbits
0-H05.029	2-H05.029	0-Osteomyelitis of unspecified orbit
0-H05.03	2-H05.03	0-Periostitis of orbit
0-H05.031	2-H05.031	0-Periostitis of right orbit
0-H05.032	2-H05.032	0-Periostitis of left orbit
0-H05.033	2-H05.033	0-Periostitis of bilateral orbits
0-H05.039	2-H05.039	0-Periostitis of unspecified orbit
0-H05.04	2-H05.04	0-Tenonitis of orbit
0-H05.041	2-H05.041	0-Tenonitis of right orbit
0-H05.042	2-H05.042	0-Tenonitis of left orbit
0-H05.043	2-H05.043	0-Tenonitis of bilateral orbits
0-H05.049	2-H05.049	0-Tenonitis of unspecified orbit
0-H05.1	2-H05.1	0-Chronic inflammatory disorders of orbit
0-H05.10	2-H05.10	0-Unspecified chronic inflammatory disorders of orbit
0-H05.11	2-H05.11	0-Granuloma of orbit
0-H05.111	2-H05.111	0-Granuloma of right orbit
0-H05.112	2-H05.112	0-Granuloma of left orbit
0-H05.113	2-H05.113	0-Granuloma of bilateral orbits
0-H05.119	2-H05.119	0-Granuloma of unspecified orbit
0-H05.12	2-H05.12	0-Orbital myositis
0-H05.121	2-H05.121	0-Orbital myositis, right orbit
0-H05.122	2-H05.122	0-Orbital myositis, left orbit
0-H05.123	2-H05.123	0-Orbital myositis, bilateral
0-H05.129	2-H05.129	0-Orbital myositis, unspecified orbit
0-H05.2	2-H05.2	0-Exophthalmic conditions
0-H05.20	2-H05.20	0-Unspecified exophthalmos
0-H05.21	2-H05.21	0-Displacement (lateral) of globe
0-H05.211	2-H05.211	0-Displacement (lateral) of globe, right eye
0-H05.212	2-H05.212	0-Displacement (lateral) of globe, left eye
0-H05.213	2-H05.213	0-Displacement (lateral) of globe, bilateral
0-H05.219	2-H05.219	0-Displacement (lateral) of globe, unspecified eye
0-H05.22	2-H05.22	0-Edema of orbit
0-H05.221	2-H05.221	0-Edema of right orbit
0-H05.222	2-H05.222	0-Edema of left orbit
0-H05.223	2-H05.223	0-Edema of bilateral orbit
0-H05.229	2-H05.229	0-Edema of unspecified orbit
0-H05.23	2-H05.23	0-Hemorrhage of orbit
0-H05.231	2-H05.231	0-Hemorrhage of right orbit
0-H05.232	2-H05.232	0-Hemorrhage of left orbit
0-H05.233	2-H05.233	0-Hemorrhage of bilateral orbit
0-H05.239	2-H05.239	0-Hemorrhage of unspecified orbit
0-H05.24	2-H05.24	0-Constant exophthalmos
0-H05.241	2-H05.241	0-Constant exophthalmos, right eye
0-H05.242	2-H05.242	0-Constant exophthalmos, left eye
0-H05.243	2-H05.243	0-Constant exophthalmos, bilateral
0-H05.249	2-H05.249	0-Constant exophthalmos, unspecified eye
0-H05.25	2-H05.25	0-Intermittent exophthalmos
0-H05.251	2-H05.251	0-Intermittent exophthalmos, right eye
0-H05.252	2-H05.252	0-Intermittent exophthalmos, left eye
0-H05.253	2-H05.253	0-Intermittent exophthalmos, bilateral
0-H05.259	2-H05.259	0-Intermittent exophthalmos, unspecified eye
0-H05.26	2-H05.26	0-Pulsating exophthalmos
0-H05.261	2-H05.261	0-Pulsating exophthalmos, right eye
0-H05.262	2-H05.262	0-Pulsating exophthalmos, left eye
0-H05.263	2-H05.263	0-Pulsating exophthalmos, bilateral
0-H05.269	2-H05.269	0-Pulsating exophthalmos, unspecified eye
0-H05.3	2-H05.3	0-Deformity of orbit
0-H05.30	2-H05.30	0-Unspecified deformity of orbit
0-H05.31	2-H05.31	0-Atrophy of orbit
0-H05.311	2-H05.311	0-Atrophy of right orbit
0-H05.312	2-H05.312	0-Atrophy of left orbit
0-H05.313	2-H05.313	0-Atrophy of bilateral orbit
0-H05.319	2-H05.319	0-Atrophy of unspecified orbit
0-H05.32	2-H05.32	0-Deformity of orbit due to bone disease
0-H05.321	2-H05.321	0-Deformity of right orbit due to bone disease
0-H05.322	2-H05.322	0-Deformity of left orbit due to bone disease
0-H05.323	2-H05.323	0-Deformity of bilateral orbits due to bone disease
0-H05.329	2-H05.329	0-Deformity of unspecified orbit due to bone disease
0-H05.33	2-H05.33	0-Deformity of orbit due to trauma or surgery
0-H05.331	2-H05.331	0-Deformity of right orbit due to trauma or surgery
0-H05.332	2-H05.332	0-Deformity of left orbit due to trauma or surgery
0-H05.333	2-H05.333	0-Deformity of bilateral orbits due to trauma or surgery
0-H05.339	2-H05.339	0-Deformity of unspecified orbit due to trauma or surgery
0-H05.34	2-H05.34	0-Enlargement of orbit
0-H05.341	2-H05.341	0-Enlargement of right orbit
0-H05.342	2-H05.342	0-Enlargement of left orbit
0-H05.343	2-H05.343	0-Enlargement of bilateral orbits
0-H05.349	2-H05.349	0-Enlargement of unspecified orbit
0-H05.35	2-H05.35	0-Exostosis of orbit
0-H05.351	2-H05.351	0-Exostosis of right orbit
0-H05.352	2-H05.352	0-Exostosis of left orbit
0-H05.353	2-H05.353	0-Exostosis of bilateral orbits
0-H05.359	2-H05.359	0-Exostosis of unspecified orbit
0-H05.4	2-H05.4	0-Enophthalmos
0-H05.40	2-H05.40	0-Unspecified enophthalmos
0-H05.401	2-H05.401	0-Unspecified enophthalmos, right eye
0-H05.402	2-H05.402	0-Unspecified enophthalmos, left eye
0-H05.403	2-H05.403	0-Unspecified enophthalmos, bilateral
0-H05.409	2-H05.409	0-Unspecified enophthalmos, unspecified eye
0-H05.41	2-H05.41	0-Enophthalmos due to atrophy of orbital tissue
0-H05.411	2-H05.411	0-Enophthalmos due to atrophy of orbital tissue, right eye
0-H05.412	2-H05.412	0-Enophthalmos due to atrophy of orbital tissue, left eye
0-H05.413	2-H05.413	0-Enophthalmos due to atrophy of orbital tissue, bilateral
0-H05.419	2-H05.419	0-Enophthalmos due to atrophy of orbital tissue, unspecified eye
0-H05.42	2-H05.42	0-Enophthalmos due to trauma or surgery
0-H05.421	2-H05.421	0-Enophthalmos due to trauma or surgery, right eye
0-H05.422	2-H05.422	0-Enophthalmos due to trauma or surgery, left eye
0-H05.423	2-H05.423	0-Enophthalmos due to trauma or surgery, bilateral
0-H05.429	2-H05.429	0-Enophthalmos due to trauma or surgery, unspecified eye
0-H05.5	2-H05.5	0-Retained (old) foreign body following penetrating wound of orbit
0-H05.50	2-H05.50	0-Retained (old) foreign body following penetrating wound of unspecified orbit
0-H05.51	2-H05.51	0-Retained (old) foreign body following penetrating wound of right orbit
0-H05.52	2-H05.52	0-Retained (old) foreign body following penetrating wound of left orbit
0-H05.53	2-H05.53	0-Retained (old) foreign body following penetrating wound of bilateral orbits
0-H05.8	2-H05.8	0-Other disorders of orbit
0-H05.81	2-H05.81	0-Cyst of orbit
0-H05.811	2-H05.811	0-Cyst of right orbit
0-H05.812	2-H05.812	0-Cyst of left orbit
0-H05.813	2-H05.813	0-Cyst of bilateral orbits
0-H05.819	2-H05.819	0-Cyst of unspecified orbit
0-H05.82	2-H05.82	0-Myopathy of extraocular muscles
0-H05.821	2-H05.821	0-Myopathy of extraocular muscles, right orbit
0-H05.822	2-H05.822	0-Myopathy of extraocular muscles, left orbit
0-H05.823	2-H05.823	0-Myopathy of extraocular muscles, bilateral
0-H05.829	2-H05.829	0-Myopathy of extraocular muscles, unspecified orbit
0-H05.89	2-H05.89	0-Other disorders of orbit
0-H05.9	2-H05.9	0-Unspecified disorder of orbit
0-H10-H11	2-H10-H11	0-Disorders of conjunctiva
0-H10	2-H10	0-Conjunctivitis
0-H10.0	2-H10.0	0-Mucopurulent conjunctivitis
0-H10.01	2-H10.01	0-Acute follicular conjunctivitis
0-H10.011	2-H10.011	0-Acute follicular conjunctivitis, right eye
0-H10.012	2-H10.012	0-Acute follicular conjunctivitis, left eye
0-H10.013	2-H10.013	0-Acute follicular conjunctivitis, bilateral
0-H10.019	2-H10.019	0-Acute follicular conjunctivitis, unspecified eye
0-H10.02	2-H10.02	0-Other mucopurulent conjunctivitis
0-H10.021	2-H10.021	0-Other mucopurulent conjunctivitis, right eye
0-H10.022	2-H10.022	0-Other mucopurulent conjunctivitis, left eye
0-H10.023	2-H10.023	0-Other mucopurulent conjunctivitis, bilateral
0-H10.029	2-H10.029	0-Other mucopurulent conjunctivitis, unspecified eye
0-H10.1	2-H10.1	0-Acute atopic conjunctivitis
0-H10.10	2-H10.10	0-Acute atopic conjunctivitis, unspecified eye
0-H10.11	2-H10.11	0-Acute atopic conjunctivitis, right eye
0-H10.12	2-H10.12	0-Acute atopic conjunctivitis, left eye
0-H10.13	2-H10.13	0-Acute atopic conjunctivitis, bilateral
0-H10.2	2-H10.2	0-Other acute conjunctivitis
0-H10.21	2-H10.21	0-Acute toxic conjunctivitis
0-H10.211	2-H10.211	0-Acute toxic conjunctivitis, right eye
0-H10.212	2-H10.212	0-Acute toxic conjunctivitis, left eye
0-H10.213	2-H10.213	0-Acute toxic conjunctivitis, bilateral
0-H10.219	2-H10.219	0-Acute toxic conjunctivitis, unspecified eye
0-H10.22	2-H10.22	0-Pseudomembranous conjunctivitis
0-H10.221	2-H10.221	0-Pseudomembranous conjunctivitis, right eye
0-H10.222	2-H10.222	0-Pseudomembranous conjunctivitis, left eye
0-H10.223	2-H10.223	0-Pseudomembranous conjunctivitis, bilateral
0-H10.229	2-H10.229	0-Pseudomembranous conjunctivitis, unspecified eye
0-H10.23	2-H10.23	0-Serous conjunctivitis, except viral
0-H10.231	2-H10.231	0-Serous conjunctivitis, except viral, right eye
0-H10.232	2-H10.232	0-Serous conjunctivitis, except viral, left eye
0-H10.233	2-H10.233	0-Serous conjunctivitis, except viral, bilateral
0-H10.239	2-H10.239	0-Serous conjunctivitis, except viral, unspecified eye
0-H10.3	2-H10.3	0-Unspecified acute conjunctivitis
0-H10.30	2-H10.30	0-Unspecified acute conjunctivitis, unspecified eye
0-H10.31	2-H10.31	0-Unspecified acute conjunctivitis, right eye
0-H10.32	2-H10.32	0-Unspecified acute conjunctivitis, left eye
0-H10.33	2-H10.33	0-Unspecified acute conjunctivitis, bilateral
0-H10.4	2-H10.4	0-Chronic conjunctivitis
0-H10.40	2-H10.40	0-Unspecified chronic conjunctivitis
0-H10.401	2-H10.401	0-Unspecified chronic conjunctivitis, right eye
0-H10.402	2-H10.402	0-Unspecified chronic conjunctivitis, left eye
0-H10.403	2-H10.403	0-Unspecified chronic conjunctivitis, bilateral
0-H10.409	2-H10.409	0-Unspecified chronic conjunctivitis, unspecified eye
0-H10.41	2-H10.41	0-Chronic giant papillary conjunctivitis
0-H10.411	2-H10.411	0-Chronic giant papillary conjunctivitis, right eye
0-H10.412	2-H10.412	0-Chronic giant papillary conjunctivitis, left eye
0-H10.413	2-H10.413	0-Chronic giant papillary conjunctivitis, bilateral
0-H10.419	2-H10.419	0-Chronic giant papillary conjunctivitis, unspecified eye
0-H10.42	2-H10.42	0-Simple chronic conjunctivitis
0-H10.421	2-H10.421	0-Simple chronic conjunctivitis, right eye
0-H10.422	2-H10.422	0-Simple chronic conjunctivitis, left eye
0-H10.423	2-H10.423	0-Simple chronic conjunctivitis, bilateral
0-H10.429	2-H10.429	0-Simple chronic conjunctivitis, unspecified eye
0-H10.43	2-H10.43	0-Chronic follicular conjunctivitis
0-H10.431	2-H10.431	0-Chronic follicular conjunctivitis, right eye
0-H10.432	2-H10.432	0-Chronic follicular conjunctivitis, left eye
0-H10.433	2-H10.433	0-Chronic follicular conjunctivitis, bilateral
0-H10.439	2-H10.439	0-Chronic follicular conjunctivitis, unspecified eye
0-H10.44	2-H10.44	0-Vernal conjunctivitis
0-H10.45	2-H10.45	0-Other chronic allergic conjunctivitis
0-H10.5	2-H10.5	0-Blepharoconjunctivitis
0-H10.50	2-H10.50	0-Unspecified blepharoconjunctivitis
0-H10.501	2-H10.501	0-Unspecified blepharoconjunctivitis, right eye
0-H10.502	2-H10.502	0-Unspecified blepharoconjunctivitis, left eye
0-H10.503	2-H10.503	0-Unspecified blepharoconjunctivitis, bilateral
0-H10.509	2-H10.509	0-Unspecified blepharoconjunctivitis, unspecified eye
0-H10.51	2-H10.51	0-Ligneous conjunctivitis
0-H10.511	2-H10.511	0-Ligneous conjunctivitis, right eye
0-H10.512	2-H10.512	0-Ligneous conjunctivitis, left eye
0-H10.513	2-H10.513	0-Ligneous conjunctivitis, bilateral
0-H10.519	2-H10.519	0-Ligneous conjunctivitis, unspecified eye
0-H10.52	2-H10.52	0-Angular blepharoconjunctivitis
0-H10.521	2-H10.521	0-Angular blepharoconjunctivitis, right eye
0-H10.522	2-H10.522	0-Angular blepharoconjunctivitis, left eye
0-H10.523	2-H10.523	0-Angular blepharoconjunctivitis, bilateral
0-H10.529	2-H10.529	0-Angular blepharoconjunctivitis, unspecified eye
0-H10.53	2-H10.53	0-Contact blepharoconjunctivitis
0-H10.531	2-H10.531	0-Contact blepharoconjunctivitis, right eye
0-H10.532	2-H10.532	0-Contact blepharoconjunctivitis, left eye
0-H10.533	2-H10.533	0-Contact blepharoconjunctivitis, bilateral
0-H10.539	2-H10.539	0-Contact blepharoconjunctivitis, unspecified eye
0-H10.8	2-H10.8	0-Other conjunctivitis
0-H10.81	2-H10.81	0-Pingueculitis
0-H10.811	2-H10.811	0-Pingueculitis, right eye
0-H10.812	2-H10.812	0-Pingueculitis, left eye
0-H10.813	2-H10.813	0-Pingueculitis, bilateral
0-H10.819	2-H10.819	0-Pingueculitis, unspecified eye
0-H10.82	2-H10.82	0-Rosacea conjunctivitis
0-H10.821	2-H10.821	0-Rosacea conjunctivitis, right eye
0-H10.822	2-H10.822	0-Rosacea conjunctivitis, left eye
0-H10.823	2-H10.823	0-Rosacea conjunctivitis, bilateral
0-H10.829	2-H10.829	0-Rosacea conjunctivitis, unspecified eye
0-H10.89	2-H10.89	0-Other conjunctivitis
0-H10.9	2-H10.9	0-Unspecified conjunctivitis
0-H11	2-H11	0-Other disorders of conjunctiva
0-H11.0	2-H11.0	0-Pterygium of eye
0-H11.00	2-H11.00	0-Unspecified pterygium of eye
0-H11.001	2-H11.001	0-Unspecified pterygium of right eye
0-H11.002	2-H11.002	0-Unspecified pterygium of left eye
0-H11.003	2-H11.003	0-Unspecified pterygium of eye, bilateral
0-H11.009	2-H11.009	0-Unspecified pterygium of unspecified eye
0-H11.01	2-H11.01	0-Amyloid pterygium
0-H11.011	2-H11.011	0-Amyloid pterygium of right eye
0-H11.012	2-H11.012	0-Amyloid pterygium of left eye
0-H11.013	2-H11.013	0-Amyloid pterygium of eye, bilateral
0-H11.019	2-H11.019	0-Amyloid pterygium of unspecified eye
0-H11.02	2-H11.02	0-Central pterygium of eye
0-H11.021	2-H11.021	0-Central pterygium of right eye
0-H11.022	2-H11.022	0-Central pterygium of left eye
0-H11.023	2-H11.023	0-Central pterygium of eye, bilateral
0-H11.029	2-H11.029	0-Central pterygium of unspecified eye
0-H11.03	2-H11.03	0-Double pterygium of eye
0-H11.031	2-H11.031	0-Double pterygium of right eye
0-H11.032	2-H11.032	0-Double pterygium of left eye
0-H11.033	2-H11.033	0-Double pterygium of eye, bilateral
0-H11.039	2-H11.039	0-Double pterygium of unspecified eye
0-H11.04	2-H11.04	0-Peripheral pterygium of eye, stationary
0-H11.041	2-H11.041	0-Peripheral pterygium, stationary, right eye
0-H11.042	2-H11.042	0-Peripheral pterygium, stationary, left eye
0-H11.043	2-H11.043	0-Peripheral pterygium, stationary, bilateral
0-H11.049	2-H11.049	0-Peripheral pterygium, stationary, unspecified eye
0-H11.05	2-H11.05	0-Peripheral pterygium of eye, progressive
0-H11.051	2-H11.051	0-Peripheral pterygium, progressive, right eye
0-H11.052	2-H11.052	0-Peripheral pterygium, progressive, left eye
0-H11.053	2-H11.053	0-Peripheral pterygium, progressive, bilateral
0-H11.059	2-H11.059	0-Peripheral pterygium, progressive, unspecified eye
0-H11.06	2-H11.06	0-Recurrent pterygium of eye
0-H11.061	2-H11.061	0-Recurrent pterygium of right eye
0-H11.062	2-H11.062	0-Recurrent pterygium of left eye
0-H11.063	2-H11.063	0-Recurrent pterygium of eye, bilateral
0-H11.069	2-H11.069	0-Recurrent pterygium of unspecified eye
0-H11.1	2-H11.1	0-Conjunctival degenerations and deposits
0-H11.10	2-H11.10	0-Unspecified conjunctival degenerations
0-H11.11	2-H11.11	0-Conjunctival deposits
0-H11.111	2-H11.111	0-Conjunctival deposits, right eye
0-H11.112	2-H11.112	0-Conjunctival deposits, left eye
0-H11.113	2-H11.113	0-Conjunctival deposits, bilateral
0-H11.119	2-H11.119	0-Conjunctival deposits, unspecified eye
0-H11.12	2-H11.12	0-Conjunctival concretions
0-H11.121	2-H11.121	0-Conjunctival concretions, right eye
0-H11.122	2-H11.122	0-Conjunctival concretions, left eye
0-H11.123	2-H11.123	0-Conjunctival concretions, bilateral
0-H11.129	2-H11.129	0-Conjunctival concretions, unspecified eye
0-H11.13	2-H11.13	0-Conjunctival pigmentations
0-H11.131	2-H11.131	0-Conjunctival pigmentations, right eye
0-H11.132	2-H11.132	0-Conjunctival pigmentations, left eye
0-H11.133	2-H11.133	0-Conjunctival pigmentations, bilateral
0-H11.139	2-H11.139	0-Conjunctival pigmentations, unspecified eye
0-H11.14	2-H11.14	0-Conjunctival xerosis, unspecified
0-H11.141	2-H11.141	0-Conjunctival xerosis, unspecified, right eye
0-H11.142	2-H11.142	0-Conjunctival xerosis, unspecified, left eye
0-H11.143	2-H11.143	0-Conjunctival xerosis, unspecified, bilateral
0-H11.149	2-H11.149	0-Conjunctival xerosis, unspecified, unspecified eye
0-H11.15	2-H11.15	0-Pinguecula
0-H11.151	2-H11.151	0-Pinguecula, right eye
0-H11.152	2-H11.152	0-Pinguecula, left eye
0-H11.153	2-H11.153	0-Pinguecula, bilateral
0-H11.159	2-H11.159	0-Pinguecula, unspecified eye
0-H11.2	2-H11.2	0-Conjunctival scars
0-H11.21	2-H11.21	0-Conjunctival adhesions and strands (localized)
0-H11.211	2-H11.211	0-Conjunctival adhesions and strands (localized), right eye
0-H11.212	2-H11.212	0-Conjunctival adhesions and strands (localized), left eye
0-H11.213	2-H11.213	0-Conjunctival adhesions and strands (localized), bilateral
0-H11.219	2-H11.219	0-Conjunctival adhesions and strands (localized), unspecified eye
0-H11.22	2-H11.22	0-Conjunctival granuloma
0-H11.221	2-H11.221	0-Conjunctival granuloma, right eye
0-H11.222	2-H11.222	0-Conjunctival granuloma, left eye
0-H11.223	2-H11.223	0-Conjunctival granuloma, bilateral
0-H11.229	2-H11.229	0-Conjunctival granuloma, unspecified
0-H11.23	2-H11.23	0-Symblepharon
0-H11.231	2-H11.231	0-Symblepharon, right eye
0-H11.232	2-H11.232	0-Symblepharon, left eye
0-H11.233	2-H11.233	0-Symblepharon, bilateral
0-H11.239	2-H11.239	0-Symblepharon, unspecified eye
0-H11.24	2-H11.24	0-Scarring of conjunctiva
0-H11.241	2-H11.241	0-Scarring of conjunctiva, right eye
0-H11.242	2-H11.242	0-Scarring of conjunctiva, left eye
0-H11.243	2-H11.243	0-Scarring of conjunctiva, bilateral
0-H11.249	2-H11.249	0-Scarring of conjunctiva, unspecified eye
0-H11.3	2-H11.3	0-Conjunctival hemorrhage
0-H11.30	2-H11.30	0-Conjunctival hemorrhage, unspecified eye
0-H11.31	2-H11.31	0-Conjunctival hemorrhage, right eye
0-H11.32	2-H11.32	0-Conjunctival hemorrhage, left eye
0-H11.33	2-H11.33	0-Conjunctival hemorrhage, bilateral
0-H11.4	2-H11.4	0-Other conjunctival vascular disorders and cysts
0-H11.41	2-H11.41	0-Vascular abnormalities of conjunctiva
0-H11.411	2-H11.411	0-Vascular abnormalities of conjunctiva, right eye
0-H11.412	2-H11.412	0-Vascular abnormalities of conjunctiva, left eye
0-H11.413	2-H11.413	0-Vascular abnormalities of conjunctiva, bilateral
0-H11.419	2-H11.419	0-Vascular abnormalities of conjunctiva, unspecified eye
0-H11.42	2-H11.42	0-Conjunctival edema
0-H11.421	2-H11.421	0-Conjunctival edema, right eye
0-H11.422	2-H11.422	0-Conjunctival edema, left eye
0-H11.423	2-H11.423	0-Conjunctival edema, bilateral
0-H11.429	2-H11.429	0-Conjunctival edema, unspecified eye
0-H11.43	2-H11.43	0-Conjunctival hyperemia
0-H11.431	2-H11.431	0-Conjunctival hyperemia, right eye
0-H11.432	2-H11.432	0-Conjunctival hyperemia, left eye
0-H11.433	2-H11.433	0-Conjunctival hyperemia, bilateral
0-H11.439	2-H11.439	0-Conjunctival hyperemia, unspecified eye
0-H11.44	2-H11.44	0-Conjunctival cysts
0-H11.441	2-H11.441	0-Conjunctival cysts, right eye
0-H11.442	2-H11.442	0-Conjunctival cysts, left eye
0-H11.443	2-H11.443	0-Conjunctival cysts, bilateral
0-H11.449	2-H11.449	0-Conjunctival cysts, unspecified eye
0-H11.8	2-H11.8	0-Other specified disorders of conjunctiva
0-H11.81	2-H11.81	0-Pseudopterygium of conjunctiva
0-H11.811	2-H11.811	0-Pseudopterygium of conjunctiva, right eye
0-H11.812	2-H11.812	0-Pseudopterygium of conjunctiva, left eye
0-H11.813	2-H11.813	0-Pseudopterygium of conjunctiva, bilateral
0-H11.819	2-H11.819	0-Pseudopterygium of conjunctiva, unspecified eye
0-H11.82	2-H11.82	0-Conjunctivochalasis
0-H11.821	2-H11.821	0-Conjunctivochalasis, right eye
0-H11.822	2-H11.822	0-Conjunctivochalasis, left eye
0-H11.823	2-H11.823	0-Conjunctivochalasis, bilateral
0-H11.829	2-H11.829	0-Conjunctivochalasis, unspecified eye
0-H11.89	2-H11.89	0-Other specified disorders of conjunctiva
0-H11.9	2-H11.9	0-Unspecified disorder of conjunctiva
0-H15-H22	2-H15-H22	0-Disorders of sclera, cornea, iris and ciliary body
0-H15	2-H15	0-Disorders of sclera
0-H15.0	2-H15.0	0-Scleritis
0-H15.00	2-H15.00	0-Unspecified scleritis
0-H15.001	2-H15.001	0-Unspecified scleritis, right eye
0-H15.002	2-H15.002	0-Unspecified scleritis, left eye
0-H15.003	2-H15.003	0-Unspecified scleritis, bilateral
0-H15.009	2-H15.009	0-Unspecified scleritis, unspecified eye
0-H15.01	2-H15.01	0-Anterior scleritis
0-H15.011	2-H15.011	0-Anterior scleritis, right eye
0-H15.012	2-H15.012	0-Anterior scleritis, left eye
0-H15.013	2-H15.013	0-Anterior scleritis, bilateral
0-H15.019	2-H15.019	0-Anterior scleritis, unspecified eye
0-H15.02	2-H15.02	0-Brawny scleritis
0-H15.021	2-H15.021	0-Brawny scleritis, right eye
0-H15.022	2-H15.022	0-Brawny scleritis, left eye
0-H15.023	2-H15.023	0-Brawny scleritis, bilateral
0-H15.029	2-H15.029	0-Brawny scleritis, unspecified eye
0-H15.03	2-H15.03	0-Posterior scleritis
0-H15.031	2-H15.031	0-Posterior scleritis, right eye
0-H15.032	2-H15.032	0-Posterior scleritis, left eye
0-H15.033	2-H15.033	0-Posterior scleritis, bilateral
0-H15.039	2-H15.039	0-Posterior scleritis, unspecified eye
0-H15.04	2-H15.04	0-Scleritis with corneal involvement
0-H15.041	2-H15.041	0-Scleritis with corneal involvement, right eye
0-H15.042	2-H15.042	0-Scleritis with corneal involvement, left eye
0-H15.043	2-H15.043	0-Scleritis with corneal involvement, bilateral
0-H15.049	2-H15.049	0-Scleritis with corneal involvement, unspecified eye
0-H15.05	2-H15.05	0-Scleromalacia perforans
0-H15.051	2-H15.051	0-Scleromalacia perforans, right eye
0-H15.052	2-H15.052	0-Scleromalacia perforans, left eye
0-H15.053	2-H15.053	0-Scleromalacia perforans, bilateral
0-H15.059	2-H15.059	0-Scleromalacia perforans, unspecified eye
0-H15.09	2-H15.09	0-Other scleritis
0-H15.091	2-H15.091	0-Other scleritis, right eye
0-H15.092	2-H15.092	0-Other scleritis, left eye
0-H15.093	2-H15.093	0-Other scleritis, bilateral
0-H15.099	2-H15.099	0-Other scleritis, unspecified eye
0-H15.1	2-H15.1	0-Episcleritis
0-H15.10	2-H15.10	0-Unspecified episcleritis
0-H15.101	2-H15.101	0-Unspecified episcleritis, right eye
0-H15.102	2-H15.102	0-Unspecified episcleritis, left eye
0-H15.103	2-H15.103	0-Unspecified episcleritis, bilateral
0-H15.109	2-H15.109	0-Unspecified episcleritis, unspecified eye
0-H15.11	2-H15.11	0-Episcleritis periodica fugax
0-H15.111	2-H15.111	0-Episcleritis periodica fugax, right eye
0-H15.112	2-H15.112	0-Episcleritis periodica fugax, left eye
0-H15.113	2-H15.113	0-Episcleritis periodica fugax, bilateral
0-H15.119	2-H15.119	0-Episcleritis periodica fugax, unspecified eye
0-H15.12	2-H15.12	0-Nodular episcleritis
0-H15.121	2-H15.121	0-Nodular episcleritis, right eye
0-H15.122	2-H15.122	0-Nodular episcleritis, left eye
0-H15.123	2-H15.123	0-Nodular episcleritis, bilateral
0-H15.129	2-H15.129	0-Nodular episcleritis, unspecified eye
0-H15.8	2-H15.8	0-Other disorders of sclera
0-H15.81	2-H15.81	0-Equatorial staphyloma
0-H15.811	2-H15.811	0-Equatorial staphyloma, right eye
0-H15.812	2-H15.812	0-Equatorial staphyloma, left eye
0-H15.813	2-H15.813	0-Equatorial staphyloma, bilateral
0-H15.819	2-H15.819	0-Equatorial staphyloma, unspecified eye
0-H15.82	2-H15.82	0-Localized anterior staphyloma
0-H15.821	2-H15.821	0-Localized anterior staphyloma, right eye
0-H15.822	2-H15.822	0-Localized anterior staphyloma, left eye
0-H15.823	2-H15.823	0-Localized anterior staphyloma, bilateral
0-H15.829	2-H15.829	0-Localized anterior staphyloma, unspecified eye
0-H15.83	2-H15.83	0-Staphyloma posticum
0-H15.831	2-H15.831	0-Staphyloma posticum, right eye
0-H15.832	2-H15.832	0-Staphyloma posticum, left eye
0-H15.833	2-H15.833	0-Staphyloma posticum, bilateral
0-H15.839	2-H15.839	0-Staphyloma posticum, unspecified eye
0-H15.84	2-H15.84	0-Scleral ectasia
0-H15.841	2-H15.841	0-Scleral ectasia, right eye
0-H15.842	2-H15.842	0-Scleral ectasia, left eye
0-H15.843	2-H15.843	0-Scleral ectasia, bilateral
0-H15.849	2-H15.849	0-Scleral ectasia, unspecified eye
0-H15.85	2-H15.85	0-Ring staphyloma
0-H15.851	2-H15.851	0-Ring staphyloma, right eye
0-H15.852	2-H15.852	0-Ring staphyloma, left eye
0-H15.853	2-H15.853	0-Ring staphyloma, bilateral
0-H15.859	2-H15.859	0-Ring staphyloma, unspecified eye
0-H15.89	2-H15.89	0-Other disorders of sclera
0-H15.9	2-H15.9	0-Unspecified disorder of sclera
0-H16	2-H16	0-Keratitis
0-H16.0	2-H16.0	0-Corneal ulcer
0-H16.00	2-H16.00	0-Unspecified corneal ulcer
0-H16.001	2-H16.001	0-Unspecified corneal ulcer, right eye
0-H16.002	2-H16.002	0-Unspecified corneal ulcer, left eye
0-H16.003	2-H16.003	0-Unspecified corneal ulcer, bilateral
0-H16.009	2-H16.009	0-Unspecified corneal ulcer, unspecified eye
0-H16.01	2-H16.01	0-Central corneal ulcer
0-H16.011	2-H16.011	0-Central corneal ulcer, right eye
0-H16.012	2-H16.012	0-Central corneal ulcer, left eye
0-H16.013	2-H16.013	0-Central corneal ulcer, bilateral
0-H16.019	2-H16.019	0-Central corneal ulcer, unspecified eye
0-H16.02	2-H16.02	0-Ring corneal ulcer
0-H16.021	2-H16.021	0-Ring corneal ulcer, right eye
0-H16.022	2-H16.022	0-Ring corneal ulcer, left eye
0-H16.023	2-H16.023	0-Ring corneal ulcer, bilateral
0-H16.029	2-H16.029	0-Ring corneal ulcer, unspecified eye
0-H16.03	2-H16.03	0-Corneal ulcer with hypopyon
0-H16.031	2-H16.031	0-Corneal ulcer with hypopyon, right eye
0-H16.032	2-H16.032	0-Corneal ulcer with hypopyon, left eye
0-H16.033	2-H16.033	0-Corneal ulcer with hypopyon, bilateral
0-H16.039	2-H16.039	0-Corneal ulcer with hypopyon, unspecified eye
0-H16.04	2-H16.04	0-Marginal corneal ulcer
0-H16.041	2-H16.041	0-Marginal corneal ulcer, right eye
0-H16.042	2-H16.042	0-Marginal corneal ulcer, left eye
0-H16.043	2-H16.043	0-Marginal corneal ulcer, bilateral
0-H16.049	2-H16.049	0-Marginal corneal ulcer, unspecified eye
0-H16.05	2-H16.05	0-Mooren's corneal ulcer
0-H16.051	2-H16.051	0-Mooren's corneal ulcer, right eye
0-H16.052	2-H16.052	0-Mooren's corneal ulcer, left eye
0-H16.053	2-H16.053	0-Mooren's corneal ulcer, bilateral
0-H16.059	2-H16.059	0-Mooren's corneal ulcer, unspecified eye
0-H16.06	2-H16.06	0-Mycotic corneal ulcer
0-H16.061	2-H16.061	0-Mycotic corneal ulcer, right eye
0-H16.062	2-H16.062	0-Mycotic corneal ulcer, left eye
0-H16.063	2-H16.063	0-Mycotic corneal ulcer, bilateral
0-H16.069	2-H16.069	0-Mycotic corneal ulcer, unspecified eye
0-H16.07	2-H16.07	0-Perforated corneal ulcer
0-H16.071	2-H16.071	0-Perforated corneal ulcer, right eye
0-H16.072	2-H16.072	0-Perforated corneal ulcer, left eye
0-H16.073	2-H16.073	0-Perforated corneal ulcer, bilateral
0-H16.079	2-H16.079	0-Perforated corneal ulcer, unspecified eye
0-H16.1	2-H16.1	0-Other and unspecified superficial keratitis without conjunctivitis
0-H16.10	2-H16.10	0-Unspecified superficial keratitis
0-H16.101	2-H16.101	0-Unspecified superficial keratitis, right eye
0-H16.102	2-H16.102	0-Unspecified superficial keratitis, left eye
0-H16.103	2-H16.103	0-Unspecified superficial keratitis, bilateral
0-H16.109	2-H16.109	0-Unspecified superficial keratitis, unspecified eye
0-H16.11	2-H16.11	0-Macular keratitis
0-H16.111	2-H16.111	0-Macular keratitis, right eye
0-H16.112	2-H16.112	0-Macular keratitis, left eye
0-H16.113	2-H16.113	0-Macular keratitis, bilateral
0-H16.119	2-H16.119	0-Macular keratitis, unspecified eye
0-H16.12	2-H16.12	0-Filamentary keratitis
0-H16.121	2-H16.121	0-Filamentary keratitis, right eye
0-H16.122	2-H16.122	0-Filamentary keratitis, left eye
0-H16.123	2-H16.123	0-Filamentary keratitis, bilateral
0-H16.129	2-H16.129	0-Filamentary keratitis, unspecified eye
0-H16.13	2-H16.13	0-Photokeratitis
0-H16.131	2-H16.131	0-Photokeratitis, right eye
0-H16.132	2-H16.132	0-Photokeratitis, left eye
0-H16.133	2-H16.133	0-Photokeratitis, bilateral
0-H16.139	2-H16.139	0-Photokeratitis, unspecified eye
0-H16.14	2-H16.14	0-Punctate keratitis
0-H16.141	2-H16.141	0-Punctate keratitis, right eye
0-H16.142	2-H16.142	0-Punctate keratitis, left eye
0-H16.143	2-H16.143	0-Punctate keratitis, bilateral
0-H16.149	2-H16.149	0-Punctate keratitis, unspecified eye
0-H16.2	2-H16.2	0-Keratoconjunctivitis
0-H16.20	2-H16.20	0-Unspecified keratoconjunctivitis
0-H16.201	2-H16.201	0-Unspecified keratoconjunctivitis, right eye
0-H16.202	2-H16.202	0-Unspecified keratoconjunctivitis, left eye
0-H16.203	2-H16.203	0-Unspecified keratoconjunctivitis, bilateral
0-H16.209	2-H16.209	0-Unspecified keratoconjunctivitis, unspecified eye
0-H16.21	2-H16.21	0-Exposure keratoconjunctivitis
0-H16.211	2-H16.211	0-Exposure keratoconjunctivitis, right eye
0-H16.212	2-H16.212	0-Exposure keratoconjunctivitis, left eye
0-H16.213	2-H16.213	0-Exposure keratoconjunctivitis, bilateral
0-H16.219	2-H16.219	0-Exposure keratoconjunctivitis, unspecified eye
0-H16.22	2-H16.22	0-Keratoconjunctivitis sicca, not specified as SjÃ¶gren's
0-H16.221	2-H16.221	0-Keratoconjunctivitis sicca, not specified as SjÃ¶gren's, right eye
0-H16.222	2-H16.222	0-Keratoconjunctivitis sicca, not specified as SjÃ¶gren's, left eye
0-H16.223	2-H16.223	0-Keratoconjunctivitis sicca, not specified as SjÃ¶gren's, bilateral
0-H16.229	2-H16.229	0-Keratoconjunctivitis sicca, not specified as SjÃ¶gren's, unspecified eye
0-H16.23	2-H16.23	0-Neurotrophic keratoconjunctivitis
0-H16.231	2-H16.231	0-Neurotrophic keratoconjunctivitis, right eye
0-H16.232	2-H16.232	0-Neurotrophic keratoconjunctivitis, left eye
0-H16.233	2-H16.233	0-Neurotrophic keratoconjunctivitis, bilateral
0-H16.239	2-H16.239	0-Neurotrophic keratoconjunctivitis, unspecified eye
0-H16.24	2-H16.24	0-Ophthalmia nodosa
0-H16.241	2-H16.241	0-Ophthalmia nodosa, right eye
0-H16.242	2-H16.242	0-Ophthalmia nodosa, left eye
0-H16.243	2-H16.243	0-Ophthalmia nodosa, bilateral
0-H16.249	2-H16.249	0-Ophthalmia nodosa, unspecified eye
0-H16.25	2-H16.25	0-Phlyctenular keratoconjunctivitis
0-H16.251	2-H16.251	0-Phlyctenular keratoconjunctivitis, right eye
0-H16.252	2-H16.252	0-Phlyctenular keratoconjunctivitis, left eye
0-H16.253	2-H16.253	0-Phlyctenular keratoconjunctivitis, bilateral
0-H16.259	2-H16.259	0-Phlyctenular keratoconjunctivitis, unspecified eye
0-H16.26	2-H16.26	0-Vernal keratoconjunctivitis, with limbar and corneal involvement
0-H16.261	2-H16.261	0-Vernal keratoconjunctivitis, with limbar and corneal involvement, right eye
0-H16.262	2-H16.262	0-Vernal keratoconjunctivitis, with limbar and corneal involvement, left eye
0-H16.263	2-H16.263	0-Vernal keratoconjunctivitis, with limbar and corneal involvement, bilateral
0-H16.269	2-H16.269	0-Vernal keratoconjunctivitis, with limbar and corneal involvement, unspecified eye
0-H16.29	2-H16.29	0-Other keratoconjunctivitis
0-H16.291	2-H16.291	0-Other keratoconjunctivitis, right eye
0-H16.292	2-H16.292	0-Other keratoconjunctivitis, left eye
0-H16.293	2-H16.293	0-Other keratoconjunctivitis, bilateral
0-H16.299	2-H16.299	0-Other keratoconjunctivitis, unspecified eye
0-H16.3	2-H16.3	0-Interstitial and deep keratitis
0-H16.30	2-H16.30	0-Unspecified interstitial keratitis
0-H16.301	2-H16.301	0-Unspecified interstitial keratitis, right eye
0-H16.302	2-H16.302	0-Unspecified interstitial keratitis, left eye
0-H16.303	2-H16.303	0-Unspecified interstitial keratitis, bilateral
0-H16.309	2-H16.309	0-Unspecified interstitial keratitis, unspecified eye
0-H16.31	2-H16.31	0-Corneal abscess
0-H16.311	2-H16.311	0-Corneal abscess, right eye
0-H16.312	2-H16.312	0-Corneal abscess, left eye
0-H16.313	2-H16.313	0-Corneal abscess, bilateral
0-H16.319	2-H16.319	0-Corneal abscess, unspecified eye
0-H16.32	2-H16.32	0-Diffuse interstitial keratitis
0-H16.321	2-H16.321	0-Diffuse interstitial keratitis, right eye
0-H16.322	2-H16.322	0-Diffuse interstitial keratitis, left eye
0-H16.323	2-H16.323	0-Diffuse interstitial keratitis, bilateral
0-H16.329	2-H16.329	0-Diffuse interstitial keratitis, unspecified eye
0-H16.33	2-H16.33	0-Sclerosing keratitis
0-H16.331	2-H16.331	0-Sclerosing keratitis, right eye
0-H16.332	2-H16.332	0-Sclerosing keratitis, left eye
0-H16.333	2-H16.333	0-Sclerosing keratitis, bilateral
0-H16.339	2-H16.339	0-Sclerosing keratitis, unspecified eye
0-H16.39	2-H16.39	0-Other interstitial and deep keratitis
0-H16.391	2-H16.391	0-Other interstitial and deep keratitis, right eye
0-H16.392	2-H16.392	0-Other interstitial and deep keratitis, left eye
0-H16.393	2-H16.393	0-Other interstitial and deep keratitis, bilateral
0-H16.399	2-H16.399	0-Other interstitial and deep keratitis, unspecified eye
0-H16.4	2-H16.4	0-Corneal neovascularization
0-H16.40	2-H16.40	0-Unspecified corneal neovascularization
0-H16.401	2-H16.401	0-Unspecified corneal neovascularization, right eye
0-H16.402	2-H16.402	0-Unspecified corneal neovascularization, left eye
0-H16.403	2-H16.403	0-Unspecified corneal neovascularization, bilateral
0-H16.409	2-H16.409	0-Unspecified corneal neovascularization, unspecified eye
0-H16.41	2-H16.41	0-Ghost vessels (corneal)
0-H16.411	2-H16.411	0-Ghost vessels (corneal), right eye
0-H16.412	2-H16.412	0-Ghost vessels (corneal), left eye
0-H16.413	2-H16.413	0-Ghost vessels (corneal), bilateral
0-H16.419	2-H16.419	0-Ghost vessels (corneal), unspecified eye
0-H16.42	2-H16.42	0-Pannus (corneal)
0-H16.421	2-H16.421	0-Pannus (corneal), right eye
0-H16.422	2-H16.422	0-Pannus (corneal), left eye
0-H16.423	2-H16.423	0-Pannus (corneal), bilateral
0-H16.429	2-H16.429	0-Pannus (corneal), unspecified eye
0-H16.43	2-H16.43	0-Localized vascularization of cornea
0-H16.431	2-H16.431	0-Localized vascularization of cornea, right eye
0-H16.432	2-H16.432	0-Localized vascularization of cornea, left eye
0-H16.433	2-H16.433	0-Localized vascularization of cornea, bilateral
0-H16.439	2-H16.439	0-Localized vascularization of cornea, unspecified eye
0-H16.44	2-H16.44	0-Deep vascularization of cornea
0-H16.441	2-H16.441	0-Deep vascularization of cornea, right eye
0-H16.442	2-H16.442	0-Deep vascularization of cornea, left eye
0-H16.443	2-H16.443	0-Deep vascularization of cornea, bilateral
0-H16.449	2-H16.449	0-Deep vascularization of cornea, unspecified eye
0-H16.8	2-H16.8	0-Other keratitis
0-H16.9	2-H16.9	0-Unspecified keratitis
0-H17	2-H17	0-Corneal scars and opacities
0-H17.0	2-H17.0	0-Adherent leukoma
0-H17.00	2-H17.00	0-Adherent leukoma, unspecified eye
0-H17.01	2-H17.01	0-Adherent leukoma, right eye
0-H17.02	2-H17.02	0-Adherent leukoma, left eye
0-H17.03	2-H17.03	0-Adherent leukoma, bilateral
0-H17.1	2-H17.1	0-Central corneal opacity
0-H17.10	2-H17.10	0-Central corneal opacity, unspecified eye
0-H17.11	2-H17.11	0-Central corneal opacity, right eye
0-H17.12	2-H17.12	0-Central corneal opacity, left eye
0-H17.13	2-H17.13	0-Central corneal opacity, bilateral
0-H17.8	2-H17.8	0-Other corneal scars and opacities
0-H17.81	2-H17.81	0-Minor opacity of cornea
0-H17.811	2-H17.811	0-Minor opacity of cornea, right eye
0-H17.812	2-H17.812	0-Minor opacity of cornea, left eye
0-H17.813	2-H17.813	0-Minor opacity of cornea, bilateral
0-H17.819	2-H17.819	0-Minor opacity of cornea, unspecified eye
0-H17.82	2-H17.82	0-Peripheral opacity of cornea
0-H17.821	2-H17.821	0-Peripheral opacity of cornea, right eye
0-H17.822	2-H17.822	0-Peripheral opacity of cornea, left eye
0-H17.823	2-H17.823	0-Peripheral opacity of cornea, bilateral
0-H17.829	2-H17.829	0-Peripheral opacity of cornea, unspecified eye
0-H17.89	2-H17.89	0-Other corneal scars and opacities
0-H17.9	2-H17.9	0-Unspecified corneal scar and opacity
0-H18	2-H18	0-Other disorders of cornea
0-H18.0	2-H18.0	0-Corneal pigmentations and deposits
0-H18.00	2-H18.00	0-Unspecified corneal deposit
0-H18.001	2-H18.001	0-Unspecified corneal deposit, right eye
0-H18.002	2-H18.002	0-Unspecified corneal deposit, left eye
0-H18.003	2-H18.003	0-Unspecified corneal deposit, bilateral
0-H18.009	2-H18.009	0-Unspecified corneal deposit, unspecified eye
0-H18.01	2-H18.01	0-Anterior corneal pigmentations
0-H18.011	2-H18.011	0-Anterior corneal pigmentations, right eye
0-H18.012	2-H18.012	0-Anterior corneal pigmentations, left eye
0-H18.013	2-H18.013	0-Anterior corneal pigmentations, bilateral
0-H18.019	2-H18.019	0-Anterior corneal pigmentations, unspecified eye
0-H18.02	2-H18.02	0-Argentous corneal deposits
0-H18.021	2-H18.021	0-Argentous corneal deposits, right eye
0-H18.022	2-H18.022	0-Argentous corneal deposits, left eye
0-H18.023	2-H18.023	0-Argentous corneal deposits, bilateral
0-H18.029	2-H18.029	0-Argentous corneal deposits, unspecified eye
0-H18.03	2-H18.03	0-Corneal deposits in metabolic disorders
0-H18.031	2-H18.031	0-Corneal deposits in metabolic disorders, right eye
0-H18.032	2-H18.032	0-Corneal deposits in metabolic disorders, left eye
0-H18.033	2-H18.033	0-Corneal deposits in metabolic disorders, bilateral
0-H18.039	2-H18.039	0-Corneal deposits in metabolic disorders, unspecified eye
0-H18.04	2-H18.04	0-Kayser-Fleischer ring
0-H18.041	2-H18.041	0-Kayser-Fleischer ring, right eye
0-H18.042	2-H18.042	0-Kayser-Fleischer ring, left eye
0-H18.043	2-H18.043	0-Kayser-Fleischer ring, bilateral
0-H18.049	2-H18.049	0-Kayser-Fleischer ring, unspecified eye
0-H18.05	2-H18.05	0-Posterior corneal pigmentations
0-H18.051	2-H18.051	0-Posterior corneal pigmentations, right eye
0-H18.052	2-H18.052	0-Posterior corneal pigmentations, left eye
0-H18.053	2-H18.053	0-Posterior corneal pigmentations, bilateral
0-H18.059	2-H18.059	0-Posterior corneal pigmentations, unspecified eye
0-H18.06	2-H18.06	0-Stromal corneal pigmentations
0-H18.061	2-H18.061	0-Stromal corneal pigmentations, right eye
0-H18.062	2-H18.062	0-Stromal corneal pigmentations, left eye
0-H18.063	2-H18.063	0-Stromal corneal pigmentations, bilateral
0-H18.069	2-H18.069	0-Stromal corneal pigmentations, unspecified eye
0-H18.1	2-H18.1	0-Bullous keratopathy
0-H18.10	2-H18.10	0-Bullous keratopathy, unspecified eye
0-H18.11	2-H18.11	0-Bullous keratopathy, right eye
0-H18.12	2-H18.12	0-Bullous keratopathy, left eye
0-H18.13	2-H18.13	0-Bullous keratopathy, bilateral
0-H18.2	2-H18.2	0-Other and unspecified corneal edema
0-H18.20	2-H18.20	0-Unspecified corneal edema
0-H18.21	2-H18.21	0-Corneal edema secondary to contact lens
0-H18.211	2-H18.211	0-Corneal edema secondary to contact lens, right eye
0-H18.212	2-H18.212	0-Corneal edema secondary to contact lens, left eye
0-H18.213	2-H18.213	0-Corneal edema secondary to contact lens, bilateral
0-H18.219	2-H18.219	0-Corneal edema secondary to contact lens, unspecified eye
0-H18.22	2-H18.22	0-Idiopathic corneal edema
0-H18.221	2-H18.221	0-Idiopathic corneal edema, right eye
0-H18.222	2-H18.222	0-Idiopathic corneal edema, left eye
0-H18.223	2-H18.223	0-Idiopathic corneal edema, bilateral
0-H18.229	2-H18.229	0-Idiopathic corneal edema, unspecified eye
0-H18.23	2-H18.23	0-Secondary corneal edema
0-H18.231	2-H18.231	0-Secondary corneal edema, right eye
0-H18.232	2-H18.232	0-Secondary corneal edema, left eye
0-H18.233	2-H18.233	0-Secondary corneal edema, bilateral
0-H18.239	2-H18.239	0-Secondary corneal edema, unspecified eye
0-H18.3	2-H18.3	0-Changes of corneal membranes
0-H18.30	2-H18.30	0-Unspecified corneal membrane change
0-H18.31	2-H18.31	0-Folds and rupture in Bowman's membrane
0-H18.311	2-H18.311	0-Folds and rupture in Bowman's membrane, right eye
0-H18.312	2-H18.312	0-Folds and rupture in Bowman's membrane, left eye
0-H18.313	2-H18.313	0-Folds and rupture in Bowman's membrane, bilateral
0-H18.319	2-H18.319	0-Folds and rupture in Bowman's membrane, unspecified eye
0-H18.32	2-H18.32	0-Folds in Descemet's membrane
0-H18.321	2-H18.321	0-Folds in Descemet's membrane, right eye
0-H18.322	2-H18.322	0-Folds in Descemet's membrane, left eye
0-H18.323	2-H18.323	0-Folds in Descemet's membrane, bilateral
0-H18.329	2-H18.329	0-Folds in Descemet's membrane, unspecified eye
0-H18.33	2-H18.33	0-Rupture in Descemet's membrane
0-H18.331	2-H18.331	0-Rupture in Descemet's membrane, right eye
0-H18.332	2-H18.332	0-Rupture in Descemet's membrane, left eye
0-H18.333	2-H18.333	0-Rupture in Descemet's membrane, bilateral
0-H18.339	2-H18.339	0-Rupture in Descemet's membrane, unspecified eye
0-H18.4	2-H18.4	0-Corneal degeneration
0-H18.40	2-H18.40	0-Unspecified corneal degeneration
0-H18.41	2-H18.41	0-Arcus senilis
0-H18.411	2-H18.411	0-Arcus senilis, right eye
0-H18.412	2-H18.412	0-Arcus senilis, left eye
0-H18.413	2-H18.413	0-Arcus senilis, bilateral
0-H18.419	2-H18.419	0-Arcus senilis, unspecified eye
0-H18.42	2-H18.42	0-Band keratopathy
0-H18.421	2-H18.421	0-Band keratopathy, right eye
0-H18.422	2-H18.422	0-Band keratopathy, left eye
0-H18.423	2-H18.423	0-Band keratopathy, bilateral
0-H18.429	2-H18.429	0-Band keratopathy, unspecified eye
0-H18.43	2-H18.43	0-Other calcerous corneal degeneration
0-H18.44	2-H18.44	0-Keratomalacia
0-H18.441	2-H18.441	0-Keratomalacia, right eye
0-H18.442	2-H18.442	0-Keratomalacia, left eye
0-H18.443	2-H18.443	0-Keratomalacia, bilateral
0-H18.449	2-H18.449	0-Keratomalacia, unspecified eye
0-H18.45	2-H18.45	0-Nodular corneal degeneration
0-H18.451	2-H18.451	0-Nodular corneal degeneration, right eye
0-H18.452	2-H18.452	0-Nodular corneal degeneration, left eye
0-H18.453	2-H18.453	0-Nodular corneal degeneration, bilateral
0-H18.459	2-H18.459	0-Nodular corneal degeneration, unspecified eye
0-H18.46	2-H18.46	0-Peripheral corneal degeneration
0-H18.461	2-H18.461	0-Peripheral corneal degeneration, right eye
0-H18.462	2-H18.462	0-Peripheral corneal degeneration, left eye
0-H18.463	2-H18.463	0-Peripheral corneal degeneration, bilateral
0-H18.469	2-H18.469	0-Peripheral corneal degeneration, unspecified eye
0-H18.49	2-H18.49	0-Other corneal degeneration
0-H18.5	2-H18.5	0-Hereditary corneal dystrophies
0-H18.50	2-H18.50	0-Unspecified hereditary corneal dystrophies
0-H18.501	2-H18.501	0-Unspecified hereditary corneal dystrophies, right eye
0-H18.502	2-H18.502	0-Unspecified hereditary corneal dystrophies, left eye
0-H18.503	2-H18.503	0-Unspecified hereditary corneal dystrophies, bilateral
0-H18.509	2-H18.509	0-Unspecified hereditary corneal dystrophies, unspecified eye
0-H18.51	2-H18.51	0-Endothelial corneal dystrophy
0-H18.511	2-H18.511	0-Endothelial corneal dystrophy, right eye
0-H18.512	2-H18.512	0-Endothelial corneal dystrophy, left eye
0-H18.513	2-H18.513	0-Endothelial corneal dystrophy, bilateral
0-H18.519	2-H18.519	0-Endothelial corneal dystrophy, unspecified eye
0-H18.52	2-H18.52	0-Epithelial (juvenile) corneal dystrophy
0-H18.521	2-H18.521	0-Epithelial (juvenile) corneal dystrophy, right eye
0-H18.522	2-H18.522	0-Epithelial (juvenile) corneal dystrophy, left eye
0-H18.523	2-H18.523	0-Epithelial (juvenile) corneal dystrophy, bilateral
0-H18.529	2-H18.529	0-Epithelial (juvenile) corneal dystrophy, unspecified eye
0-H18.53	2-H18.53	0-Granular corneal dystrophy
0-H18.531	2-H18.531	0-Granular corneal dystrophy, right eye
0-H18.532	2-H18.532	0-Granular corneal dystrophy, left eye
0-H18.533	2-H18.533	0-Granular corneal dystrophy, bilateral
0-H18.539	2-H18.539	0-Granular corneal dystrophy, unspecified eye
0-H18.54	2-H18.54	0-Lattice corneal dystrophy
0-H18.541	2-H18.541	0-Lattice corneal dystrophy, right eye
0-H18.542	2-H18.542	0-Lattice corneal dystrophy, left eye
0-H18.543	2-H18.543	0-Lattice corneal dystrophy, bilateral
0-H18.549	2-H18.549	0-Lattice corneal dystrophy, unspecified eye
0-H18.55	2-H18.55	0-Macular corneal dystrophy
0-H18.551	2-H18.551	0-Macular corneal dystrophy, right eye
0-H18.552	2-H18.552	0-Macular corneal dystrophy, left eye
0-H18.553	2-H18.553	0-Macular corneal dystrophy, bilateral
0-H18.559	2-H18.559	0-Macular corneal dystrophy, unspecified eye
0-H18.59	2-H18.59	0-Other hereditary corneal dystrophies
0-H18.591	2-H18.591	0-Other hereditary corneal dystrophies, right eye
0-H18.592	2-H18.592	0-Other hereditary corneal dystrophies, left eye
0-H18.593	2-H18.593	0-Other hereditary corneal dystrophies, bilateral
0-H18.599	2-H18.599	0-Other hereditary corneal dystrophies, unspecified eye
0-H18.6	2-H18.6	0-Keratoconus
0-H18.60	2-H18.60	0-Keratoconus, unspecified
0-H18.601	2-H18.601	0-Keratoconus, unspecified, right eye
0-H18.602	2-H18.602	0-Keratoconus, unspecified, left eye
0-H18.603	2-H18.603	0-Keratoconus, unspecified, bilateral
0-H18.609	2-H18.609	0-Keratoconus, unspecified, unspecified eye
0-H18.61	2-H18.61	0-Keratoconus, stable
0-H18.611	2-H18.611	0-Keratoconus, stable, right eye
0-H18.612	2-H18.612	0-Keratoconus, stable, left eye
0-H18.613	2-H18.613	0-Keratoconus, stable, bilateral
0-H18.619	2-H18.619	0-Keratoconus, stable, unspecified eye
0-H18.62	2-H18.62	0-Keratoconus, unstable
0-H18.621	2-H18.621	0-Keratoconus, unstable, right eye
0-H18.622	2-H18.622	0-Keratoconus, unstable, left eye
0-H18.623	2-H18.623	0-Keratoconus, unstable, bilateral
0-H18.629	2-H18.629	0-Keratoconus, unstable, unspecified eye
0-H18.7	2-H18.7	0-Other and unspecified corneal deformities
0-H18.70	2-H18.70	0-Unspecified corneal deformity
0-H18.71	2-H18.71	0-Corneal ectasia
0-H18.711	2-H18.711	0-Corneal ectasia, right eye
0-H18.712	2-H18.712	0-Corneal ectasia, left eye
0-H18.713	2-H18.713	0-Corneal ectasia, bilateral
0-H18.719	2-H18.719	0-Corneal ectasia, unspecified eye
0-H18.72	2-H18.72	0-Corneal staphyloma
0-H18.721	2-H18.721	0-Corneal staphyloma, right eye
0-H18.722	2-H18.722	0-Corneal staphyloma, left eye
0-H18.723	2-H18.723	0-Corneal staphyloma, bilateral
0-H18.729	2-H18.729	0-Corneal staphyloma, unspecified eye
0-H18.73	2-H18.73	0-Descemetocele
0-H18.731	2-H18.731	0-Descemetocele, right eye
0-H18.732	2-H18.732	0-Descemetocele, left eye
0-H18.733	2-H18.733	0-Descemetocele, bilateral
0-H18.739	2-H18.739	0-Descemetocele, unspecified eye
0-H18.79	2-H18.79	0-Other corneal deformities
0-H18.791	2-H18.791	0-Other corneal deformities, right eye
0-H18.792	2-H18.792	0-Other corneal deformities, left eye
0-H18.793	2-H18.793	0-Other corneal deformities, bilateral
0-H18.799	2-H18.799	0-Other corneal deformities, unspecified eye
0-H18.8	2-H18.8	0-Other specified disorders of cornea
0-H18.81	2-H18.81	0-Anesthesia and hypoesthesia of cornea
0-H18.811	2-H18.811	0-Anesthesia and hypoesthesia of cornea, right eye
0-H18.812	2-H18.812	0-Anesthesia and hypoesthesia of cornea, left eye
0-H18.813	2-H18.813	0-Anesthesia and hypoesthesia of cornea, bilateral
0-H18.819	2-H18.819	0-Anesthesia and hypoesthesia of cornea, unspecified eye
0-H18.82	2-H18.82	0-Corneal disorder due to contact lens
0-H18.821	2-H18.821	0-Corneal disorder due to contact lens, right eye
0-H18.822	2-H18.822	0-Corneal disorder due to contact lens, left eye
0-H18.823	2-H18.823	0-Corneal disorder due to contact lens, bilateral
0-H18.829	2-H18.829	0-Corneal disorder due to contact lens, unspecified eye
0-H18.83	2-H18.83	0-Recurrent erosion of cornea
0-H18.831	2-H18.831	0-Recurrent erosion of cornea, right eye
0-H18.832	2-H18.832	0-Recurrent erosion of cornea, left eye
0-H18.833	2-H18.833	0-Recurrent erosion of cornea, bilateral
0-H18.839	2-H18.839	0-Recurrent erosion of cornea, unspecified eye
0-H18.89	2-H18.89	0-Other specified disorders of cornea
0-H18.891	2-H18.891	0-Other specified disorders of cornea, right eye
0-H18.892	2-H18.892	0-Other specified disorders of cornea, left eye
0-H18.893	2-H18.893	0-Other specified disorders of cornea, bilateral
0-H18.899	2-H18.899	0-Other specified disorders of cornea, unspecified eye
0-H18.9	2-H18.9	0-Unspecified disorder of cornea
0-H20	2-H20	0-Iridocyclitis
0-H20.0	2-H20.0	0-Acute and subacute iridocyclitis
0-H20.00	2-H20.00	0-Unspecified acute and subacute iridocyclitis
0-H20.01	2-H20.01	0-Primary iridocyclitis
0-H20.011	2-H20.011	0-Primary iridocyclitis, right eye
0-H20.012	2-H20.012	0-Primary iridocyclitis, left eye
0-H20.013	2-H20.013	0-Primary iridocyclitis, bilateral
0-H20.019	2-H20.019	0-Primary iridocyclitis, unspecified eye
0-H20.02	2-H20.02	0-Recurrent acute iridocyclitis
0-H20.021	2-H20.021	0-Recurrent acute iridocyclitis, right eye
0-H20.022	2-H20.022	0-Recurrent acute iridocyclitis, left eye
0-H20.023	2-H20.023	0-Recurrent acute iridocyclitis, bilateral
0-H20.029	2-H20.029	0-Recurrent acute iridocyclitis, unspecified eye
0-H20.03	2-H20.03	0-Secondary infectious iridocyclitis
0-H20.031	2-H20.031	0-Secondary infectious iridocyclitis, right eye
0-H20.032	2-H20.032	0-Secondary infectious iridocyclitis, left eye
0-H20.033	2-H20.033	0-Secondary infectious iridocyclitis, bilateral
0-H20.039	2-H20.039	0-Secondary infectious iridocyclitis, unspecified eye
0-H20.04	2-H20.04	0-Secondary noninfectious iridocyclitis
0-H20.041	2-H20.041	0-Secondary noninfectious iridocyclitis, right eye
0-H20.042	2-H20.042	0-Secondary noninfectious iridocyclitis, left eye
0-H20.043	2-H20.043	0-Secondary noninfectious iridocyclitis, bilateral
0-H20.049	2-H20.049	0-Secondary noninfectious iridocyclitis, unspecified eye
0-H20.05	2-H20.05	0-Hypopyon
0-H20.051	2-H20.051	0-Hypopyon, right eye
0-H20.052	2-H20.052	0-Hypopyon, left eye
0-H20.053	2-H20.053	0-Hypopyon, bilateral
0-H20.059	2-H20.059	0-Hypopyon, unspecified eye
0-H20.1	2-H20.1	0-Chronic iridocyclitis
0-H20.10	2-H20.10	0-Chronic iridocyclitis, unspecified eye
0-H20.11	2-H20.11	0-Chronic iridocyclitis, right eye
0-H20.12	2-H20.12	0-Chronic iridocyclitis, left eye
0-H20.13	2-H20.13	0-Chronic iridocyclitis, bilateral
0-H20.2	2-H20.2	0-Lens-induced iridocyclitis
0-H20.20	2-H20.20	0-Lens-induced iridocyclitis, unspecified eye
0-H20.21	2-H20.21	0-Lens-induced iridocyclitis, right eye
0-H20.22	2-H20.22	0-Lens-induced iridocyclitis, left eye
0-H20.23	2-H20.23	0-Lens-induced iridocyclitis, bilateral
0-H20.8	2-H20.8	0-Other iridocyclitis
0-H20.81	2-H20.81	0-Fuchs' heterochromic cyclitis
0-H20.811	2-H20.811	0-Fuchs' heterochromic cyclitis, right eye
0-H20.812	2-H20.812	0-Fuchs' heterochromic cyclitis, left eye
0-H20.813	2-H20.813	0-Fuchs' heterochromic cyclitis, bilateral
0-H20.819	2-H20.819	0-Fuchs' heterochromic cyclitis, unspecified eye
0-H20.82	2-H20.82	0-Vogt-Koyanagi syndrome
0-H20.821	2-H20.821	0-Vogt-Koyanagi syndrome, right eye
0-H20.822	2-H20.822	0-Vogt-Koyanagi syndrome, left eye
0-H20.823	2-H20.823	0-Vogt-Koyanagi syndrome, bilateral
0-H20.829	2-H20.829	0-Vogt-Koyanagi syndrome, unspecified eye
0-H20.9	2-H20.9	0-Unspecified iridocyclitis
0-H21	2-H21	0-Other disorders of iris and ciliary body
0-H21.0	2-H21.0	0-Hyphema
0-H21.00	2-H21.00	0-Hyphema, unspecified eye
0-H21.01	2-H21.01	0-Hyphema, right eye
0-H21.02	2-H21.02	0-Hyphema, left eye
0-H21.03	2-H21.03	0-Hyphema, bilateral
0-H21.1	2-H21.1	0-Other vascular disorders of iris and ciliary body
0-H21.1X	2-H21.1X	0-Other vascular disorders of iris and ciliary body
0-H21.1X1	2-H21.1X1	0-Other vascular disorders of iris and ciliary body, right eye
0-H21.1X2	2-H21.1X2	0-Other vascular disorders of iris and ciliary body, left eye
0-H21.1X3	2-H21.1X3	0-Other vascular disorders of iris and ciliary body, bilateral
0-H21.1X9	2-H21.1X9	0-Other vascular disorders of iris and ciliary body, unspecified eye
0-H21.2	2-H21.2	0-Degeneration of iris and ciliary body
0-H21.21	2-H21.21	0-Degeneration of chamber angle
0-H21.211	2-H21.211	0-Degeneration of chamber angle, right eye
0-H21.212	2-H21.212	0-Degeneration of chamber angle, left eye
0-H21.213	2-H21.213	0-Degeneration of chamber angle, bilateral
0-H21.219	2-H21.219	0-Degeneration of chamber angle, unspecified eye
0-H21.22	2-H21.22	0-Degeneration of ciliary body
0-H21.221	2-H21.221	0-Degeneration of ciliary body, right eye
0-H21.222	2-H21.222	0-Degeneration of ciliary body, left eye
0-H21.223	2-H21.223	0-Degeneration of ciliary body, bilateral
0-H21.229	2-H21.229	0-Degeneration of ciliary body, unspecified eye
0-H21.23	2-H21.23	0-Degeneration of iris (pigmentary)
0-H21.231	2-H21.231	0-Degeneration of iris (pigmentary), right eye
0-H21.232	2-H21.232	0-Degeneration of iris (pigmentary), left eye
0-H21.233	2-H21.233	0-Degeneration of iris (pigmentary), bilateral
0-H21.239	2-H21.239	0-Degeneration of iris (pigmentary), unspecified eye
0-H21.24	2-H21.24	0-Degeneration of pupillary margin
0-H21.241	2-H21.241	0-Degeneration of pupillary margin, right eye
0-H21.242	2-H21.242	0-Degeneration of pupillary margin, left eye
0-H21.243	2-H21.243	0-Degeneration of pupillary margin, bilateral
0-H21.249	2-H21.249	0-Degeneration of pupillary margin, unspecified eye
0-H21.25	2-H21.25	0-Iridoschisis
0-H21.251	2-H21.251	0-Iridoschisis, right eye
0-H21.252	2-H21.252	0-Iridoschisis, left eye
0-H21.253	2-H21.253	0-Iridoschisis, bilateral
0-H21.259	2-H21.259	0-Iridoschisis, unspecified eye
0-H21.26	2-H21.26	0-Iris atrophy (essential) (progressive)
0-H21.261	2-H21.261	0-Iris atrophy (essential) (progressive), right eye
0-H21.262	2-H21.262	0-Iris atrophy (essential) (progressive), left eye
0-H21.263	2-H21.263	0-Iris atrophy (essential) (progressive), bilateral
0-H21.269	2-H21.269	0-Iris atrophy (essential) (progressive), unspecified eye
0-H21.27	2-H21.27	0-Miotic pupillary cyst
0-H21.271	2-H21.271	0-Miotic pupillary cyst, right eye
0-H21.272	2-H21.272	0-Miotic pupillary cyst, left eye
0-H21.273	2-H21.273	0-Miotic pupillary cyst, bilateral
0-H21.279	2-H21.279	0-Miotic pupillary cyst, unspecified eye
0-H21.29	2-H21.29	0-Other iris atrophy
0-H21.3	2-H21.3	0-Cyst of iris, ciliary body and anterior chamber
0-H21.30	2-H21.30	0-Idiopathic cysts of iris, ciliary body or anterior chamber
0-H21.301	2-H21.301	0-Idiopathic cysts of iris, ciliary body or anterior chamber, right eye
0-H21.302	2-H21.302	0-Idiopathic cysts of iris, ciliary body or anterior chamber, left eye
0-H21.303	2-H21.303	0-Idiopathic cysts of iris, ciliary body or anterior chamber, bilateral
0-H21.309	2-H21.309	0-Idiopathic cysts of iris, ciliary body or anterior chamber, unspecified eye
0-H21.31	2-H21.31	0-Exudative cysts of iris or anterior chamber
0-H21.311	2-H21.311	0-Exudative cysts of iris or anterior chamber, right eye
0-H21.312	2-H21.312	0-Exudative cysts of iris or anterior chamber, left eye
0-H21.313	2-H21.313	0-Exudative cysts of iris or anterior chamber, bilateral
0-H21.319	2-H21.319	0-Exudative cysts of iris or anterior chamber, unspecified eye
0-H21.32	2-H21.32	0-Implantation cysts of iris, ciliary body or anterior chamber
0-H21.321	2-H21.321	0-Implantation cysts of iris, ciliary body or anterior chamber, right eye
0-H21.322	2-H21.322	0-Implantation cysts of iris, ciliary body or anterior chamber, left eye
0-H21.323	2-H21.323	0-Implantation cysts of iris, ciliary body or anterior chamber, bilateral
0-H21.329	2-H21.329	0-Implantation cysts of iris, ciliary body or anterior chamber, unspecified eye
0-H21.33	2-H21.33	0-Parasitic cyst of iris, ciliary body or anterior chamber
0-H21.331	2-H21.331	0-Parasitic cyst of iris, ciliary body or anterior chamber, right eye
0-H21.332	2-H21.332	0-Parasitic cyst of iris, ciliary body or anterior chamber, left eye
0-H21.333	2-H21.333	0-Parasitic cyst of iris, ciliary body or anterior chamber, bilateral
0-H21.339	2-H21.339	0-Parasitic cyst of iris, ciliary body or anterior chamber, unspecified eye
0-H21.34	2-H21.34	0-Primary cyst of pars plana
0-H21.341	2-H21.341	0-Primary cyst of pars plana, right eye
0-H21.342	2-H21.342	0-Primary cyst of pars plana, left eye
0-H21.343	2-H21.343	0-Primary cyst of pars plana, bilateral
0-H21.349	2-H21.349	0-Primary cyst of pars plana, unspecified eye
0-H21.35	2-H21.35	0-Exudative cyst of pars plana
0-H21.351	2-H21.351	0-Exudative cyst of pars plana, right eye
0-H21.352	2-H21.352	0-Exudative cyst of pars plana, left eye
0-H21.353	2-H21.353	0-Exudative cyst of pars plana, bilateral
0-H21.359	2-H21.359	0-Exudative cyst of pars plana, unspecified eye
0-H21.4	2-H21.4	0-Pupillary membranes
0-H21.40	2-H21.40	0-Pupillary membranes, unspecified eye
0-H21.41	2-H21.41	0-Pupillary membranes, right eye
0-H21.42	2-H21.42	0-Pupillary membranes, left eye
0-H21.43	2-H21.43	0-Pupillary membranes, bilateral
0-H21.5	2-H21.5	0-Other and unspecified adhesions and disruptions of iris and ciliary body
0-H21.50	2-H21.50	0-Unspecified adhesions of iris
0-H21.501	2-H21.501	0-Unspecified adhesions of iris, right eye
0-H21.502	2-H21.502	0-Unspecified adhesions of iris, left eye
0-H21.503	2-H21.503	0-Unspecified adhesions of iris, bilateral
0-H21.509	2-H21.509	0-Unspecified adhesions of iris and ciliary body, unspecified eye
0-H21.51	2-H21.51	0-Anterior synechiae (iris)
0-H21.511	2-H21.511	0-Anterior synechiae (iris), right eye
0-H21.512	2-H21.512	0-Anterior synechiae (iris), left eye
0-H21.513	2-H21.513	0-Anterior synechiae (iris), bilateral
0-H21.519	2-H21.519	0-Anterior synechiae (iris), unspecified eye
0-H21.52	2-H21.52	0-Goniosynechiae
0-H21.521	2-H21.521	0-Goniosynechiae, right eye
0-H21.522	2-H21.522	0-Goniosynechiae, left eye
0-H21.523	2-H21.523	0-Goniosynechiae, bilateral
0-H21.529	2-H21.529	0-Goniosynechiae, unspecified eye
0-H21.53	2-H21.53	0-Iridodialysis
0-H21.531	2-H21.531	0-Iridodialysis, right eye
0-H21.532	2-H21.532	0-Iridodialysis, left eye
0-H21.533	2-H21.533	0-Iridodialysis, bilateral
0-H21.539	2-H21.539	0-Iridodialysis, unspecified eye
0-H21.54	2-H21.54	0-Posterior synechiae (iris)
0-H21.541	2-H21.541	0-Posterior synechiae (iris), right eye
0-H21.542	2-H21.542	0-Posterior synechiae (iris), left eye
0-H21.543	2-H21.543	0-Posterior synechiae (iris), bilateral
0-H21.549	2-H21.549	0-Posterior synechiae (iris), unspecified eye
0-H21.55	2-H21.55	0-Recession of chamber angle
0-H21.551	2-H21.551	0-Recession of chamber angle, right eye
0-H21.552	2-H21.552	0-Recession of chamber angle, left eye
0-H21.553	2-H21.553	0-Recession of chamber angle, bilateral
0-H21.559	2-H21.559	0-Recession of chamber angle, unspecified eye
0-H21.56	2-H21.56	0-Pupillary abnormalities
0-H21.561	2-H21.561	0-Pupillary abnormality, right eye
0-H21.562	2-H21.562	0-Pupillary abnormality, left eye
0-H21.563	2-H21.563	0-Pupillary abnormality, bilateral
0-H21.569	2-H21.569	0-Pupillary abnormality, unspecified eye
0-H21.8	2-H21.8	0-Other specified disorders of iris and ciliary body
0-H21.81	2-H21.81	0-Floppy iris syndrome
0-H21.82	2-H21.82	0-Plateau iris syndrome (post-iridectomy) (postprocedural)
0-H21.89	2-H21.89	0-Other specified disorders of iris and ciliary body
0-H21.9	2-H21.9	0-Unspecified disorder of iris and ciliary body
0-H22	2-H22	0-Disorders of iris and ciliary body in diseases classified elsewhere
0-H25-H28	2-H25-H28	0-Disorders of lens
0-H25	2-H25	0-Age-related cataract
0-H25.0	2-H25.0	0-Age-related incipient cataract
0-H25.01	2-H25.01	0-Cortical age-related cataract
0-H25.011	2-H25.011	0-Cortical age-related cataract, right eye
0-H25.012	2-H25.012	0-Cortical age-related cataract, left eye
0-H25.013	2-H25.013	0-Cortical age-related cataract, bilateral
0-H25.019	2-H25.019	0-Cortical age-related cataract, unspecified eye
0-H25.03	2-H25.03	0-Anterior subcapsular polar age-related cataract
0-H25.031	2-H25.031	0-Anterior subcapsular polar age-related cataract, right eye
0-H25.032	2-H25.032	0-Anterior subcapsular polar age-related cataract, left eye
0-H25.033	2-H25.033	0-Anterior subcapsular polar age-related cataract, bilateral
0-H25.039	2-H25.039	0-Anterior subcapsular polar age-related cataract, unspecified eye
0-H25.04	2-H25.04	0-Posterior subcapsular polar age-related cataract
0-H25.041	2-H25.041	0-Posterior subcapsular polar age-related cataract, right eye
0-H25.042	2-H25.042	0-Posterior subcapsular polar age-related cataract, left eye
0-H25.043	2-H25.043	0-Posterior subcapsular polar age-related cataract, bilateral
0-H25.049	2-H25.049	0-Posterior subcapsular polar age-related cataract, unspecified eye
0-H25.09	2-H25.09	0-Other age-related incipient cataract
0-H25.091	2-H25.091	0-Other age-related incipient cataract, right eye
0-H25.092	2-H25.092	0-Other age-related incipient cataract, left eye
0-H25.093	2-H25.093	0-Other age-related incipient cataract, bilateral
0-H25.099	2-H25.099	0-Other age-related incipient cataract, unspecified eye
0-H25.1	2-H25.1	0-Age-related nuclear cataract
0-H25.10	2-H25.10	0-Age-related nuclear cataract, unspecified eye
0-H25.11	2-H25.11	0-Age-related nuclear cataract, right eye
0-H25.12	2-H25.12	0-Age-related nuclear cataract, left eye
0-H25.13	2-H25.13	0-Age-related nuclear cataract, bilateral
0-H25.2	2-H25.2	0-Age-related cataract, morgagnian type
0-H25.20	2-H25.20	0-Age-related cataract, morgagnian type, unspecified eye
0-H25.21	2-H25.21	0-Age-related cataract, morgagnian type, right eye
0-H25.22	2-H25.22	0-Age-related cataract, morgagnian type, left eye
0-H25.23	2-H25.23	0-Age-related cataract, morgagnian type, bilateral
0-H25.8	2-H25.8	0-Other age-related cataract
0-H25.81	2-H25.81	0-Combined forms of age-related cataract
0-H25.811	2-H25.811	0-Combined forms of age-related cataract, right eye
0-H25.812	2-H25.812	0-Combined forms of age-related cataract, left eye
0-H25.813	2-H25.813	0-Combined forms of age-related cataract, bilateral
0-H25.819	2-H25.819	0-Combined forms of age-related cataract, unspecified eye
0-H25.89	2-H25.89	0-Other age-related cataract
0-H25.9	2-H25.9	0-Unspecified age-related cataract
0-H26	2-H26	0-Other cataract
0-H26.0	2-H26.0	0-Infantile and juvenile cataract
0-H26.00	2-H26.00	0-Unspecified infantile and juvenile cataract
0-H26.001	2-H26.001	0-Unspecified infantile and juvenile cataract, right eye
0-H26.002	2-H26.002	0-Unspecified infantile and juvenile cataract, left eye
0-H26.003	2-H26.003	0-Unspecified infantile and juvenile cataract, bilateral
0-H26.009	2-H26.009	0-Unspecified infantile and juvenile cataract, unspecified eye
0-H26.01	2-H26.01	0-Infantile and juvenile cortical, lamellar, or zonular cataract
0-H26.011	2-H26.011	0-Infantile and juvenile cortical, lamellar, or zonular cataract, right eye
0-H26.012	2-H26.012	0-Infantile and juvenile cortical, lamellar, or zonular cataract, left eye
0-H26.013	2-H26.013	0-Infantile and juvenile cortical, lamellar, or zonular cataract, bilateral
0-H26.019	2-H26.019	0-Infantile and juvenile cortical, lamellar, or zonular cataract, unspecified eye
0-H26.03	2-H26.03	0-Infantile and juvenile nuclear cataract
0-H26.031	2-H26.031	0-Infantile and juvenile nuclear cataract, right eye
0-H26.032	2-H26.032	0-Infantile and juvenile nuclear cataract, left eye
0-H26.033	2-H26.033	0-Infantile and juvenile nuclear cataract, bilateral
0-H26.039	2-H26.039	0-Infantile and juvenile nuclear cataract, unspecified eye
0-H26.04	2-H26.04	0-Anterior subcapsular polar infantile and juvenile cataract
0-H26.041	2-H26.041	0-Anterior subcapsular polar infantile and juvenile cataract, right eye
0-H26.042	2-H26.042	0-Anterior subcapsular polar infantile and juvenile cataract, left eye
0-H26.043	2-H26.043	0-Anterior subcapsular polar infantile and juvenile cataract, bilateral
0-H26.049	2-H26.049	0-Anterior subcapsular polar infantile and juvenile cataract, unspecified eye
0-H26.05	2-H26.05	0-Posterior subcapsular polar infantile and juvenile cataract
0-H26.051	2-H26.051	0-Posterior subcapsular polar infantile and juvenile cataract, right eye
0-H26.052	2-H26.052	0-Posterior subcapsular polar infantile and juvenile cataract, left eye
0-H26.053	2-H26.053	0-Posterior subcapsular polar infantile and juvenile cataract, bilateral
0-H26.059	2-H26.059	0-Posterior subcapsular polar infantile and juvenile cataract, unspecified eye
0-H26.06	2-H26.06	0-Combined forms of infantile and juvenile cataract
0-H26.061	2-H26.061	0-Combined forms of infantile and juvenile cataract, right eye
0-H26.062	2-H26.062	0-Combined forms of infantile and juvenile cataract, left eye
0-H26.063	2-H26.063	0-Combined forms of infantile and juvenile cataract, bilateral
0-H26.069	2-H26.069	0-Combined forms of infantile and juvenile cataract, unspecified eye
0-H26.09	2-H26.09	0-Other infantile and juvenile cataract
0-H26.1	2-H26.1	0-Traumatic cataract
0-H26.10	2-H26.10	0-Unspecified traumatic cataract
0-H26.101	2-H26.101	0-Unspecified traumatic cataract, right eye
0-H26.102	2-H26.102	0-Unspecified traumatic cataract, left eye
0-H26.103	2-H26.103	0-Unspecified traumatic cataract, bilateral
0-H26.109	2-H26.109	0-Unspecified traumatic cataract, unspecified eye
0-H26.11	2-H26.11	0-Localized traumatic opacities
0-H26.111	2-H26.111	0-Localized traumatic opacities, right eye
0-H26.112	2-H26.112	0-Localized traumatic opacities, left eye
0-H26.113	2-H26.113	0-Localized traumatic opacities, bilateral
0-H26.119	2-H26.119	0-Localized traumatic opacities, unspecified eye
0-H26.12	2-H26.12	0-Partially resolved traumatic cataract
0-H26.121	2-H26.121	0-Partially resolved traumatic cataract, right eye
0-H26.122	2-H26.122	0-Partially resolved traumatic cataract, left eye
0-H26.123	2-H26.123	0-Partially resolved traumatic cataract, bilateral
0-H26.129	2-H26.129	0-Partially resolved traumatic cataract, unspecified eye
0-H26.13	2-H26.13	0-Total traumatic cataract
0-H26.131	2-H26.131	0-Total traumatic cataract, right eye
0-H26.132	2-H26.132	0-Total traumatic cataract, left eye
0-H26.133	2-H26.133	0-Total traumatic cataract, bilateral
0-H26.139	2-H26.139	0-Total traumatic cataract, unspecified eye
0-H26.2	2-H26.2	0-Complicated cataract
0-H26.20	2-H26.20	0-Unspecified complicated cataract
0-H26.21	2-H26.21	0-Cataract with neovascularization
0-H26.211	2-H26.211	0-Cataract with neovascularization, right eye
0-H26.212	2-H26.212	0-Cataract with neovascularization, left eye
0-H26.213	2-H26.213	0-Cataract with neovascularization, bilateral
0-H26.219	2-H26.219	0-Cataract with neovascularization, unspecified eye
0-H26.22	2-H26.22	0-Cataract secondary to ocular disorders (degenerative) (inflammatory)
0-H26.221	2-H26.221	0-Cataract secondary to ocular disorders (degenerative) (inflammatory), right eye
0-H26.222	2-H26.222	0-Cataract secondary to ocular disorders (degenerative) (inflammatory), left eye
0-H26.223	2-H26.223	0-Cataract secondary to ocular disorders (degenerative) (inflammatory), bilateral
0-H26.229	2-H26.229	0-Cataract secondary to ocular disorders (degenerative) (inflammatory), unspecified eye
0-H26.23	2-H26.23	0-Glaucomatous flecks (subcapsular)
0-H26.231	2-H26.231	0-Glaucomatous flecks (subcapsular), right eye
0-H26.232	2-H26.232	0-Glaucomatous flecks (subcapsular), left eye
0-H26.233	2-H26.233	0-Glaucomatous flecks (subcapsular), bilateral
0-H26.239	2-H26.239	0-Glaucomatous flecks (subcapsular), unspecified eye
0-H26.3	2-H26.3	0-Drug-induced cataract
0-H26.30	2-H26.30	0-Drug-induced cataract, unspecified eye
0-H26.31	2-H26.31	0-Drug-induced cataract, right eye
0-H26.32	2-H26.32	0-Drug-induced cataract, left eye
0-H26.33	2-H26.33	0-Drug-induced cataract, bilateral
0-H26.4	2-H26.4	0-Secondary cataract
0-H26.40	2-H26.40	0-Unspecified secondary cataract
0-H26.41	2-H26.41	0-Soemmering's ring
0-H26.411	2-H26.411	0-Soemmering's ring, right eye
0-H26.412	2-H26.412	0-Soemmering's ring, left eye
0-H26.413	2-H26.413	0-Soemmering's ring, bilateral
0-H26.419	2-H26.419	0-Soemmering's ring, unspecified eye
0-H26.49	2-H26.49	0-Other secondary cataract
0-H26.491	2-H26.491	0-Other secondary cataract, right eye
0-H26.492	2-H26.492	0-Other secondary cataract, left eye
0-H26.493	2-H26.493	0-Other secondary cataract, bilateral
0-H26.499	2-H26.499	0-Other secondary cataract, unspecified eye
0-H26.8	2-H26.8	0-Other specified cataract
0-H26.9	2-H26.9	0-Unspecified cataract
0-H27	2-H27	0-Other disorders of lens
0-H27.0	2-H27.0	0-Aphakia
0-H27.00	2-H27.00	0-Aphakia, unspecified eye
0-H27.01	2-H27.01	0-Aphakia, right eye
0-H27.02	2-H27.02	0-Aphakia, left eye
0-H27.03	2-H27.03	0-Aphakia, bilateral
0-H27.1	2-H27.1	0-Dislocation of lens
0-H27.10	2-H27.10	0-Unspecified dislocation of lens
0-H27.11	2-H27.11	0-Subluxation of lens
0-H27.111	2-H27.111	0-Subluxation of lens, right eye
0-H27.112	2-H27.112	0-Subluxation of lens, left eye
0-H27.113	2-H27.113	0-Subluxation of lens, bilateral
0-H27.119	2-H27.119	0-Subluxation of lens, unspecified eye
0-H27.12	2-H27.12	0-Anterior dislocation of lens
0-H27.121	2-H27.121	0-Anterior dislocation of lens, right eye
0-H27.122	2-H27.122	0-Anterior dislocation of lens, left eye
0-H27.123	2-H27.123	0-Anterior dislocation of lens, bilateral
0-H27.129	2-H27.129	0-Anterior dislocation of lens, unspecified eye
0-H27.13	2-H27.13	0-Posterior dislocation of lens
0-H27.131	2-H27.131	0-Posterior dislocation of lens, right eye
0-H27.132	2-H27.132	0-Posterior dislocation of lens, left eye
0-H27.133	2-H27.133	0-Posterior dislocation of lens, bilateral
0-H27.139	2-H27.139	0-Posterior dislocation of lens, unspecified eye
0-H27.8	2-H27.8	0-Other specified disorders of lens
0-H27.9	2-H27.9	0-Unspecified disorder of lens
0-H28	2-H28	0-Cataract in diseases classified elsewhere
0-H30-H36	2-H30-H36	0-Disorders of choroid and retina
0-H30	2-H30	0-Chorioretinal inflammation
0-H30.0	2-H30.0	0-Focal chorioretinal inflammation
0-H30.00	2-H30.00	0-Unspecified focal chorioretinal inflammation
0-H30.001	2-H30.001	0-Unspecified focal chorioretinal inflammation, right eye
0-H30.002	2-H30.002	0-Unspecified focal chorioretinal inflammation, left eye
0-H30.003	2-H30.003	0-Unspecified focal chorioretinal inflammation, bilateral
0-H30.009	2-H30.009	0-Unspecified focal chorioretinal inflammation, unspecified eye
0-H30.01	2-H30.01	0-Focal chorioretinal inflammation, juxtapapillary
0-H30.011	2-H30.011	0-Focal chorioretinal inflammation, juxtapapillary, right eye
0-H30.012	2-H30.012	0-Focal chorioretinal inflammation, juxtapapillary, left eye
0-H30.013	2-H30.013	0-Focal chorioretinal inflammation, juxtapapillary, bilateral
0-H30.019	2-H30.019	0-Focal chorioretinal inflammation, juxtapapillary, unspecified eye
0-H30.02	2-H30.02	0-Focal chorioretinal inflammation of posterior pole
0-H30.021	2-H30.021	0-Focal chorioretinal inflammation of posterior pole, right eye
0-H30.022	2-H30.022	0-Focal chorioretinal inflammation of posterior pole, left eye
0-H30.023	2-H30.023	0-Focal chorioretinal inflammation of posterior pole, bilateral
0-H30.029	2-H30.029	0-Focal chorioretinal inflammation of posterior pole, unspecified eye
0-H30.03	2-H30.03	0-Focal chorioretinal inflammation, peripheral
0-H30.031	2-H30.031	0-Focal chorioretinal inflammation, peripheral, right eye
0-H30.032	2-H30.032	0-Focal chorioretinal inflammation, peripheral, left eye
0-H30.033	2-H30.033	0-Focal chorioretinal inflammation, peripheral, bilateral
0-H30.039	2-H30.039	0-Focal chorioretinal inflammation, peripheral, unspecified eye
0-H30.04	2-H30.04	0-Focal chorioretinal inflammation, macular or paramacular
0-H30.041	2-H30.041	0-Focal chorioretinal inflammation, macular or paramacular, right eye
0-H30.042	2-H30.042	0-Focal chorioretinal inflammation, macular or paramacular, left eye
0-H30.043	2-H30.043	0-Focal chorioretinal inflammation, macular or paramacular, bilateral
0-H30.049	2-H30.049	0-Focal chorioretinal inflammation, macular or paramacular, unspecified eye
0-H30.1	2-H30.1	0-Disseminated chorioretinal inflammation
0-H30.10	2-H30.10	0-Unspecified disseminated chorioretinal inflammation
0-H30.101	2-H30.101	0-Unspecified disseminated chorioretinal inflammation, right eye
0-H30.102	2-H30.102	0-Unspecified disseminated chorioretinal inflammation, left eye
0-H30.103	2-H30.103	0-Unspecified disseminated chorioretinal inflammation, bilateral
0-H30.109	2-H30.109	0-Unspecified disseminated chorioretinal inflammation, unspecified eye
0-H30.11	2-H30.11	0-Disseminated chorioretinal inflammation of posterior pole
0-H30.111	2-H30.111	0-Disseminated chorioretinal inflammation of posterior pole, right eye
0-H30.112	2-H30.112	0-Disseminated chorioretinal inflammation of posterior pole, left eye
0-H30.113	2-H30.113	0-Disseminated chorioretinal inflammation of posterior pole, bilateral
0-H30.119	2-H30.119	0-Disseminated chorioretinal inflammation of posterior pole, unspecified eye
0-H30.12	2-H30.12	0-Disseminated chorioretinal inflammation, peripheral
0-H30.121	2-H30.121	0-Disseminated chorioretinal inflammation, peripheral right eye
0-H30.122	2-H30.122	0-Disseminated chorioretinal inflammation, peripheral, left eye
0-H30.123	2-H30.123	0-Disseminated chorioretinal inflammation, peripheral, bilateral
0-H30.129	2-H30.129	0-Disseminated chorioretinal inflammation, peripheral, unspecified eye
0-H30.13	2-H30.13	0-Disseminated chorioretinal inflammation, generalized
0-H30.131	2-H30.131	0-Disseminated chorioretinal inflammation, generalized, right eye
0-H30.132	2-H30.132	0-Disseminated chorioretinal inflammation, generalized, left eye
0-H30.133	2-H30.133	0-Disseminated chorioretinal inflammation, generalized, bilateral
0-H30.139	2-H30.139	0-Disseminated chorioretinal inflammation, generalized, unspecified eye
0-H30.14	2-H30.14	0-Acute posterior multifocal placoid pigment epitheliopathy
0-H30.141	2-H30.141	0-Acute posterior multifocal placoid pigment epitheliopathy, right eye
0-H30.142	2-H30.142	0-Acute posterior multifocal placoid pigment epitheliopathy, left eye
0-H30.143	2-H30.143	0-Acute posterior multifocal placoid pigment epitheliopathy, bilateral
0-H30.149	2-H30.149	0-Acute posterior multifocal placoid pigment epitheliopathy, unspecified eye
0-H30.2	2-H30.2	0-Posterior cyclitis
0-H30.20	2-H30.20	0-Posterior cyclitis, unspecified eye
0-H30.21	2-H30.21	0-Posterior cyclitis, right eye
0-H30.22	2-H30.22	0-Posterior cyclitis, left eye
0-H30.23	2-H30.23	0-Posterior cyclitis, bilateral
0-H30.8	2-H30.8	0-Other chorioretinal inflammations
0-H30.81	2-H30.81	0-Harada's disease
0-H30.811	2-H30.811	0-Harada's disease, right eye
0-H30.812	2-H30.812	0-Harada's disease, left eye
0-H30.813	2-H30.813	0-Harada's disease, bilateral
0-H30.819	2-H30.819	0-Harada's disease, unspecified eye
0-H30.89	2-H30.89	0-Other chorioretinal inflammations
0-H30.891	2-H30.891	0-Other chorioretinal inflammations, right eye
0-H30.892	2-H30.892	0-Other chorioretinal inflammations, left eye
0-H30.893	2-H30.893	0-Other chorioretinal inflammations, bilateral
0-H30.899	2-H30.899	0-Other chorioretinal inflammations, unspecified eye
0-H30.9	2-H30.9	0-Unspecified chorioretinal inflammation
0-H30.90	2-H30.90	0-Unspecified chorioretinal inflammation, unspecified eye
0-H30.91	2-H30.91	0-Unspecified chorioretinal inflammation, right eye
0-H30.92	2-H30.92	0-Unspecified chorioretinal inflammation, left eye
0-H30.93	2-H30.93	0-Unspecified chorioretinal inflammation, bilateral
0-H31	2-H31	0-Other disorders of choroid
0-H31.0	2-H31.0	0-Chorioretinal scars
0-H31.00	2-H31.00	0-Unspecified chorioretinal scars
0-H31.001	2-H31.001	0-Unspecified chorioretinal scars, right eye
0-H31.002	2-H31.002	0-Unspecified chorioretinal scars, left eye
0-H31.003	2-H31.003	0-Unspecified chorioretinal scars, bilateral
0-H31.009	2-H31.009	0-Unspecified chorioretinal scars, unspecified eye
0-H31.01	2-H31.01	0-Macula scars of posterior pole (postinflammatory) (post-traumatic)
0-H31.011	2-H31.011	0-Macula scars of posterior pole (postinflammatory) (post-traumatic), right eye
0-H31.012	2-H31.012	0-Macula scars of posterior pole (postinflammatory) (post-traumatic), left eye
0-H31.013	2-H31.013	0-Macula scars of posterior pole (postinflammatory) (post-traumatic), bilateral
0-H31.019	2-H31.019	0-Macula scars of posterior pole (postinflammatory) (post-traumatic), unspecified eye
0-H31.02	2-H31.02	0-Solar retinopathy
0-H31.021	2-H31.021	0-Solar retinopathy, right eye
0-H31.022	2-H31.022	0-Solar retinopathy, left eye
0-H31.023	2-H31.023	0-Solar retinopathy, bilateral
0-H31.029	2-H31.029	0-Solar retinopathy, unspecified eye
0-H31.09	2-H31.09	0-Other chorioretinal scars
0-H31.091	2-H31.091	0-Other chorioretinal scars, right eye
0-H31.092	2-H31.092	0-Other chorioretinal scars, left eye
0-H31.093	2-H31.093	0-Other chorioretinal scars, bilateral
0-H31.099	2-H31.099	0-Other chorioretinal scars, unspecified eye
0-H31.1	2-H31.1	0-Choroidal degeneration
0-H31.10	2-H31.10	0-Unspecified choroidal degeneration
0-H31.101	2-H31.101	0-Choroidal degeneration, unspecified, right eye
0-H31.102	2-H31.102	0-Choroidal degeneration, unspecified, left eye
0-H31.103	2-H31.103	0-Choroidal degeneration, unspecified, bilateral
0-H31.109	2-H31.109	0-Choroidal degeneration, unspecified, unspecified eye
0-H31.11	2-H31.11	0-Age-related choroidal atrophy
0-H31.111	2-H31.111	0-Age-related choroidal atrophy, right eye
0-H31.112	2-H31.112	0-Age-related choroidal atrophy, left eye
0-H31.113	2-H31.113	0-Age-related choroidal atrophy, bilateral
0-H31.119	2-H31.119	0-Age-related choroidal atrophy, unspecified eye
0-H31.12	2-H31.12	0-Diffuse secondary atrophy of choroid
0-H31.121	2-H31.121	0-Diffuse secondary atrophy of choroid, right eye
0-H31.122	2-H31.122	0-Diffuse secondary atrophy of choroid, left eye
0-H31.123	2-H31.123	0-Diffuse secondary atrophy of choroid, bilateral
0-H31.129	2-H31.129	0-Diffuse secondary atrophy of choroid, unspecified eye
0-H31.2	2-H31.2	0-Hereditary choroidal dystrophy
0-H31.20	2-H31.20	0-Hereditary choroidal dystrophy, unspecified
0-H31.21	2-H31.21	0-Choroideremia
0-H31.22	2-H31.22	0-Choroidal dystrophy (central areolar) (generalized) (peripapillary)
0-H31.23	2-H31.23	0-Gyrate atrophy, choroid
0-H31.29	2-H31.29	0-Other hereditary choroidal dystrophy
0-H31.3	2-H31.3	0-Choroidal hemorrhage and rupture
0-H31.30	2-H31.30	0-Unspecified choroidal hemorrhage
0-H31.301	2-H31.301	0-Unspecified choroidal hemorrhage, right eye
0-H31.302	2-H31.302	0-Unspecified choroidal hemorrhage, left eye
0-H31.303	2-H31.303	0-Unspecified choroidal hemorrhage, bilateral
0-H31.309	2-H31.309	0-Unspecified choroidal hemorrhage, unspecified eye
0-H31.31	2-H31.31	0-Expulsive choroidal hemorrhage
0-H31.311	2-H31.311	0-Expulsive choroidal hemorrhage, right eye
0-H31.312	2-H31.312	0-Expulsive choroidal hemorrhage, left eye
0-H31.313	2-H31.313	0-Expulsive choroidal hemorrhage, bilateral
0-H31.319	2-H31.319	0-Expulsive choroidal hemorrhage, unspecified eye
0-H31.32	2-H31.32	0-Choroidal rupture
0-H31.321	2-H31.321	0-Choroidal rupture, right eye
0-H31.322	2-H31.322	0-Choroidal rupture, left eye
0-H31.323	2-H31.323	0-Choroidal rupture, bilateral
0-H31.329	2-H31.329	0-Choroidal rupture, unspecified eye
0-H31.4	2-H31.4	0-Choroidal detachment
0-H31.40	2-H31.40	0-Unspecified choroidal detachment
0-H31.401	2-H31.401	0-Unspecified choroidal detachment, right eye
0-H31.402	2-H31.402	0-Unspecified choroidal detachment, left eye
0-H31.403	2-H31.403	0-Unspecified choroidal detachment, bilateral
0-H31.409	2-H31.409	0-Unspecified choroidal detachment, unspecified eye
0-H31.41	2-H31.41	0-Hemorrhagic choroidal detachment
0-H31.411	2-H31.411	0-Hemorrhagic choroidal detachment, right eye
0-H31.412	2-H31.412	0-Hemorrhagic choroidal detachment, left eye
0-H31.413	2-H31.413	0-Hemorrhagic choroidal detachment, bilateral
0-H31.419	2-H31.419	0-Hemorrhagic choroidal detachment, unspecified eye
0-H31.42	2-H31.42	0-Serous choroidal detachment
0-H31.421	2-H31.421	0-Serous choroidal detachment, right eye
0-H31.422	2-H31.422	0-Serous choroidal detachment, left eye
0-H31.423	2-H31.423	0-Serous choroidal detachment, bilateral
0-H31.429	2-H31.429	0-Serous choroidal detachment, unspecified eye
0-H31.8	2-H31.8	0-Other specified disorders of choroid
0-H31.9	2-H31.9	0-Unspecified disorder of choroid
0-H32	2-H32	0-Chorioretinal disorders in diseases classified elsewhere
0-H33	2-H33	0-Retinal detachments and breaks
0-H33.0	2-H33.0	0-Retinal detachment with retinal break
0-H33.00	2-H33.00	0-Unspecified retinal detachment with retinal break
0-H33.001	2-H33.001	0-Unspecified retinal detachment with retinal break, right eye
0-H33.002	2-H33.002	0-Unspecified retinal detachment with retinal break, left eye
0-H33.003	2-H33.003	0-Unspecified retinal detachment with retinal break, bilateral
0-H33.009	2-H33.009	0-Unspecified retinal detachment with retinal break, unspecified eye
0-H33.01	2-H33.01	0-Retinal detachment with single break
0-H33.011	2-H33.011	0-Retinal detachment with single break, right eye
0-H33.012	2-H33.012	0-Retinal detachment with single break, left eye
0-H33.013	2-H33.013	0-Retinal detachment with single break, bilateral
0-H33.019	2-H33.019	0-Retinal detachment with single break, unspecified eye
0-H33.02	2-H33.02	0-Retinal detachment with multiple breaks
0-H33.021	2-H33.021	0-Retinal detachment with multiple breaks, right eye
0-H33.022	2-H33.022	0-Retinal detachment with multiple breaks, left eye
0-H33.023	2-H33.023	0-Retinal detachment with multiple breaks, bilateral
0-H33.029	2-H33.029	0-Retinal detachment with multiple breaks, unspecified eye
0-H33.03	2-H33.03	0-Retinal detachment with giant retinal tear
0-H33.031	2-H33.031	0-Retinal detachment with giant retinal tear, right eye
0-H33.032	2-H33.032	0-Retinal detachment with giant retinal tear, left eye
0-H33.033	2-H33.033	0-Retinal detachment with giant retinal tear, bilateral
0-H33.039	2-H33.039	0-Retinal detachment with giant retinal tear, unspecified eye
0-H33.04	2-H33.04	0-Retinal detachment with retinal dialysis
0-H33.041	2-H33.041	0-Retinal detachment with retinal dialysis, right eye
0-H33.042	2-H33.042	0-Retinal detachment with retinal dialysis, left eye
0-H33.043	2-H33.043	0-Retinal detachment with retinal dialysis, bilateral
0-H33.049	2-H33.049	0-Retinal detachment with retinal dialysis, unspecified eye
0-H33.05	2-H33.05	0-Total retinal detachment
0-H33.051	2-H33.051	0-Total retinal detachment, right eye
0-H33.052	2-H33.052	0-Total retinal detachment, left eye
0-H33.053	2-H33.053	0-Total retinal detachment, bilateral
0-H33.059	2-H33.059	0-Total retinal detachment, unspecified eye
0-H33.1	2-H33.1	0-Retinoschisis and retinal cysts
0-H33.10	2-H33.10	0-Unspecified retinoschisis
0-H33.101	2-H33.101	0-Unspecified retinoschisis, right eye
0-H33.102	2-H33.102	0-Unspecified retinoschisis, left eye
0-H33.103	2-H33.103	0-Unspecified retinoschisis, bilateral
0-H33.109	2-H33.109	0-Unspecified retinoschisis, unspecified eye
0-H33.11	2-H33.11	0-Cyst of ora serrata
0-H33.111	2-H33.111	0-Cyst of ora serrata, right eye
0-H33.112	2-H33.112	0-Cyst of ora serrata, left eye
0-H33.113	2-H33.113	0-Cyst of ora serrata, bilateral
0-H33.119	2-H33.119	0-Cyst of ora serrata, unspecified eye
0-H33.12	2-H33.12	0-Parasitic cyst of retina
0-H33.121	2-H33.121	0-Parasitic cyst of retina, right eye
0-H33.122	2-H33.122	0-Parasitic cyst of retina, left eye
0-H33.123	2-H33.123	0-Parasitic cyst of retina, bilateral
0-H33.129	2-H33.129	0-Parasitic cyst of retina, unspecified eye
0-H33.19	2-H33.19	0-Other retinoschisis and retinal cysts
0-H33.191	2-H33.191	0-Other retinoschisis and retinal cysts, right eye
0-H33.192	2-H33.192	0-Other retinoschisis and retinal cysts, left eye
0-H33.193	2-H33.193	0-Other retinoschisis and retinal cysts, bilateral
0-H33.199	2-H33.199	0-Other retinoschisis and retinal cysts, unspecified eye
0-H33.2	2-H33.2	0-Serous retinal detachment
0-H33.20	2-H33.20	0-Serous retinal detachment, unspecified eye
0-H33.21	2-H33.21	0-Serous retinal detachment, right eye
0-H33.22	2-H33.22	0-Serous retinal detachment, left eye
0-H33.23	2-H33.23	0-Serous retinal detachment, bilateral
0-H33.3	2-H33.3	0-Retinal breaks without detachment
0-H33.30	2-H33.30	0-Unspecified retinal break
0-H33.301	2-H33.301	0-Unspecified retinal break, right eye
0-H33.302	2-H33.302	0-Unspecified retinal break, left eye
0-H33.303	2-H33.303	0-Unspecified retinal break, bilateral
0-H33.309	2-H33.309	0-Unspecified retinal break, unspecified eye
0-H33.31	2-H33.31	0-Horseshoe tear of retina without detachment
0-H33.311	2-H33.311	0-Horseshoe tear of retina without detachment, right eye
0-H33.312	2-H33.312	0-Horseshoe tear of retina without detachment, left eye
0-H33.313	2-H33.313	0-Horseshoe tear of retina without detachment, bilateral
0-H33.319	2-H33.319	0-Horseshoe tear of retina without detachment, unspecified eye
0-H33.32	2-H33.32	0-Round hole of retina without detachment
0-H33.321	2-H33.321	0-Round hole, right eye
0-H33.322	2-H33.322	0-Round hole, left eye
0-H33.323	2-H33.323	0-Round hole, bilateral
0-H33.329	2-H33.329	0-Round hole, unspecified eye
0-H33.33	2-H33.33	0-Multiple defects of retina without detachment
0-H33.331	2-H33.331	0-Multiple defects of retina without detachment, right eye
0-H33.332	2-H33.332	0-Multiple defects of retina without detachment, left eye
0-H33.333	2-H33.333	0-Multiple defects of retina without detachment, bilateral
0-H33.339	2-H33.339	0-Multiple defects of retina without detachment, unspecified eye
0-H33.4	2-H33.4	0-Traction detachment of retina
0-H33.40	2-H33.40	0-Traction detachment of retina, unspecified eye
0-H33.41	2-H33.41	0-Traction detachment of retina, right eye
0-H33.42	2-H33.42	0-Traction detachment of retina, left eye
0-H33.43	2-H33.43	0-Traction detachment of retina, bilateral
0-H33.8	2-H33.8	0-Other retinal detachments
0-H34	2-H34	0-Retinal vascular occlusions
0-H34.0	2-H34.0	0-Transient retinal artery occlusion
0-H34.00	2-H34.00	0-Transient retinal artery occlusion, unspecified eye
0-H34.01	2-H34.01	0-Transient retinal artery occlusion, right eye
0-H34.02	2-H34.02	0-Transient retinal artery occlusion, left eye
0-H34.03	2-H34.03	0-Transient retinal artery occlusion, bilateral
0-H34.1	2-H34.1	0-Central retinal artery occlusion
0-H34.10	2-H34.10	0-Central retinal artery occlusion, unspecified eye
0-H34.11	2-H34.11	0-Central retinal artery occlusion, right eye
0-H34.12	2-H34.12	0-Central retinal artery occlusion, left eye
0-H34.13	2-H34.13	0-Central retinal artery occlusion, bilateral
0-H34.2	2-H34.2	0-Other retinal artery occlusions
0-H34.21	2-H34.21	0-Partial retinal artery occlusion
0-H34.211	2-H34.211	0-Partial retinal artery occlusion, right eye
0-H34.212	2-H34.212	0-Partial retinal artery occlusion, left eye
0-H34.213	2-H34.213	0-Partial retinal artery occlusion, bilateral
0-H34.219	2-H34.219	0-Partial retinal artery occlusion, unspecified eye
0-H34.23	2-H34.23	0-Retinal artery branch occlusion
0-H34.231	2-H34.231	0-Retinal artery branch occlusion, right eye
0-H34.232	2-H34.232	0-Retinal artery branch occlusion, left eye
0-H34.233	2-H34.233	0-Retinal artery branch occlusion, bilateral
0-H34.239	2-H34.239	0-Retinal artery branch occlusion, unspecified eye
0-H34.8	2-H34.8	0-Other retinal vascular occlusions
0-H34.81	2-H34.81	0-Central retinal vein occlusion
0-H34.811	2-H34.811	0-Central retinal vein occlusion, right eye
0-H34.812	2-H34.812	0-Central retinal vein occlusion, left eye
0-H34.813	2-H34.813	0-Central retinal vein occlusion, bilateral
0-H34.819	2-H34.819	0-Central retinal vein occlusion, unspecified eye
0-H34.82	2-H34.82	0-Venous engorgement
0-H34.821	2-H34.821	0-Venous engorgement, right eye
0-H34.822	2-H34.822	0-Venous engorgement, left eye
0-H34.823	2-H34.823	0-Venous engorgement, bilateral
0-H34.829	2-H34.829	0-Venous engorgement, unspecified eye
0-H34.83	2-H34.83	0-Tributary (branch) retinal vein occlusion
0-H34.831	2-H34.831	0-Tributary (branch) retinal vein occlusion, right eye
0-H34.832	2-H34.832	0-Tributary (branch) retinal vein occlusion, left eye
0-H34.833	2-H34.833	0-Tributary (branch) retinal vein occlusion, bilateral
0-H34.839	2-H34.839	0-Tributary (branch) retinal vein occlusion, unspecified eye
0-H34.9	2-H34.9	0-Unspecified retinal vascular occlusion
0-H35	2-H35	0-Other retinal disorders
0-H35.0	2-H35.0	0-Background retinopathy and retinal vascular changes
0-H35.00	2-H35.00	0-Unspecified background retinopathy
0-H35.01	2-H35.01	0-Changes in retinal vascular appearance
0-H35.011	2-H35.011	0-Changes in retinal vascular appearance, right eye
0-H35.012	2-H35.012	0-Changes in retinal vascular appearance, left eye
0-H35.013	2-H35.013	0-Changes in retinal vascular appearance, bilateral
0-H35.019	2-H35.019	0-Changes in retinal vascular appearance, unspecified eye
0-H35.02	2-H35.02	0-Exudative retinopathy
0-H35.021	2-H35.021	0-Exudative retinopathy, right eye
0-H35.022	2-H35.022	0-Exudative retinopathy, left eye
0-H35.023	2-H35.023	0-Exudative retinopathy, bilateral
0-H35.029	2-H35.029	0-Exudative retinopathy, unspecified eye
0-H35.03	2-H35.03	0-Hypertensive retinopathy
0-H35.031	2-H35.031	0-Hypertensive retinopathy, right eye
0-H35.032	2-H35.032	0-Hypertensive retinopathy, left eye
0-H35.033	2-H35.033	0-Hypertensive retinopathy, bilateral
0-H35.039	2-H35.039	0-Hypertensive retinopathy, unspecified eye
0-H35.04	2-H35.04	0-Retinal micro-aneurysms, unspecified
0-H35.041	2-H35.041	0-Retinal micro-aneurysms, unspecified, right eye
0-H35.042	2-H35.042	0-Retinal micro-aneurysms, unspecified, left eye
0-H35.043	2-H35.043	0-Retinal micro-aneurysms, unspecified, bilateral
0-H35.049	2-H35.049	0-Retinal micro-aneurysms, unspecified, unspecified eye
0-H35.05	2-H35.05	0-Retinal neovascularization, unspecified
0-H35.051	2-H35.051	0-Retinal neovascularization, unspecified, right eye
0-H35.052	2-H35.052	0-Retinal neovascularization, unspecified, left eye
0-H35.053	2-H35.053	0-Retinal neovascularization, unspecified, bilateral
0-H35.059	2-H35.059	0-Retinal neovascularization, unspecified, unspecified eye
0-H35.06	2-H35.06	0-Retinal vasculitis
0-H35.061	2-H35.061	0-Retinal vasculitis, right eye
0-H35.062	2-H35.062	0-Retinal vasculitis, left eye
0-H35.063	2-H35.063	0-Retinal vasculitis, bilateral
0-H35.069	2-H35.069	0-Retinal vasculitis, unspecified eye
0-H35.07	2-H35.07	0-Retinal telangiectasis
0-H35.071	2-H35.071	0-Retinal telangiectasis, right eye
0-H35.072	2-H35.072	0-Retinal telangiectasis, left eye
0-H35.073	2-H35.073	0-Retinal telangiectasis, bilateral
0-H35.079	2-H35.079	0-Retinal telangiectasis, unspecified eye
0-H35.09	2-H35.09	0-Other intraretinal microvascular abnormalities
0-H35.1	2-H35.1	0-Retinopathy of prematurity
0-H35.10	2-H35.10	0-Retinopathy of prematurity, unspecified
0-H35.101	2-H35.101	0-Retinopathy of prematurity, unspecified, right eye
0-H35.102	2-H35.102	0-Retinopathy of prematurity, unspecified, left eye
0-H35.103	2-H35.103	0-Retinopathy of prematurity, unspecified, bilateral
0-H35.109	2-H35.109	0-Retinopathy of prematurity, unspecified, unspecified eye
0-H35.11	2-H35.11	0-Retinopathy of prematurity, stage 0
0-H35.111	2-H35.111	0-Retinopathy of prematurity, stage 0, right eye
0-H35.112	2-H35.112	0-Retinopathy of prematurity, stage 0, left eye
0-H35.113	2-H35.113	0-Retinopathy of prematurity, stage 0, bilateral
0-H35.119	2-H35.119	0-Retinopathy of prematurity, stage 0, unspecified eye
0-H35.12	2-H35.12	0-Retinopathy of prematurity, stage 1
0-H35.121	2-H35.121	0-Retinopathy of prematurity, stage 1, right eye
0-H35.122	2-H35.122	0-Retinopathy of prematurity, stage 1, left eye
0-H35.123	2-H35.123	0-Retinopathy of prematurity, stage 1, bilateral
0-H35.129	2-H35.129	0-Retinopathy of prematurity, stage 1, unspecified eye
0-H35.13	2-H35.13	0-Retinopathy of prematurity, stage 2
0-H35.131	2-H35.131	0-Retinopathy of prematurity, stage 2, right eye
0-H35.132	2-H35.132	0-Retinopathy of prematurity, stage 2, left eye
0-H35.133	2-H35.133	0-Retinopathy of prematurity, stage 2, bilateral
0-H35.139	2-H35.139	0-Retinopathy of prematurity, stage 2, unspecified eye
0-H35.14	2-H35.14	0-Retinopathy of prematurity, stage 3
0-H35.141	2-H35.141	0-Retinopathy of prematurity, stage 3, right eye
0-H35.142	2-H35.142	0-Retinopathy of prematurity, stage 3, left eye
0-H35.143	2-H35.143	0-Retinopathy of prematurity, stage 3, bilateral
0-H35.149	2-H35.149	0-Retinopathy of prematurity, stage 3, unspecified eye
0-H35.15	2-H35.15	0-Retinopathy of prematurity, stage 4
0-H35.151	2-H35.151	0-Retinopathy of prematurity, stage 4, right eye
0-H35.152	2-H35.152	0-Retinopathy of prematurity, stage 4, left eye
0-H35.153	2-H35.153	0-Retinopathy of prematurity, stage 4, bilateral
0-H35.159	2-H35.159	0-Retinopathy of prematurity, stage 4, unspecified eye
0-H35.16	2-H35.16	0-Retinopathy of prematurity, stage 5
0-H35.161	2-H35.161	0-Retinopathy of prematurity, stage 5, right eye
0-H35.162	2-H35.162	0-Retinopathy of prematurity, stage 5, left eye
0-H35.163	2-H35.163	0-Retinopathy of prematurity, stage 5, bilateral
0-H35.169	2-H35.169	0-Retinopathy of prematurity, stage 5, unspecified eye
0-H35.17	2-H35.17	0-Retrolental fibroplasia
0-H35.171	2-H35.171	0-Retrolental fibroplasia, right eye
0-H35.172	2-H35.172	0-Retrolental fibroplasia, left eye
0-H35.173	2-H35.173	0-Retrolental fibroplasia, bilateral
0-H35.179	2-H35.179	0-Retrolental fibroplasia, unspecified eye
0-H35.2	2-H35.2	0-Other non-diabetic proliferative retinopathy
0-H35.20	2-H35.20	0-Other non-diabetic proliferative retinopathy, unspecified eye
0-H35.21	2-H35.21	0-Other non-diabetic proliferative retinopathy, right eye
0-H35.22	2-H35.22	0-Other non-diabetic proliferative retinopathy, left eye
0-H35.23	2-H35.23	0-Other non-diabetic proliferative retinopathy, bilateral
0-H35.3	2-H35.3	0-Degeneration of macula and posterior pole
0-H35.30	2-H35.30	0-Unspecified macular degeneration
0-H35.31	2-H35.31	0-Nonexudative age-related macular degeneration
0-H35.311	2-H35.311	0-Nonexudative age-related macular degeneration, right eye
0-H35.312	2-H35.312	0-Nonexudative age-related macular degeneration, left eye
0-H35.313	2-H35.313	0-Nonexudative age-related macular degeneration, bilateral
0-H35.319	2-H35.319	0-Nonexudative age-related macular degeneration, unspecified eye
0-H35.32	2-H35.32	0-Exudative age-related macular degeneration
0-H35.321	2-H35.321	0-Exudative age-related macular degeneration, right eye
0-H35.322	2-H35.322	0-Exudative age-related macular degeneration, left eye
0-H35.323	2-H35.323	0-Exudative age-related macular degeneration, bilateral
0-H35.329	2-H35.329	0-Exudative age-related macular degeneration, unspecified eye
0-H35.33	2-H35.33	0-Angioid streaks of macula
0-H35.34	2-H35.34	0-Macular cyst, hole, or pseudohole
0-H35.341	2-H35.341	0-Macular cyst, hole, or pseudohole, right eye
0-H35.342	2-H35.342	0-Macular cyst, hole, or pseudohole, left eye
0-H35.343	2-H35.343	0-Macular cyst, hole, or pseudohole, bilateral
0-H35.349	2-H35.349	0-Macular cyst, hole, or pseudohole, unspecified eye
0-H35.35	2-H35.35	0-Cystoid macular degeneration
0-H35.351	2-H35.351	0-Cystoid macular degeneration, right eye
0-H35.352	2-H35.352	0-Cystoid macular degeneration, left eye
0-H35.353	2-H35.353	0-Cystoid macular degeneration, bilateral
0-H35.359	2-H35.359	0-Cystoid macular degeneration, unspecified eye
0-H35.36	2-H35.36	0-Drusen (degenerative) of macula
0-H35.361	2-H35.361	0-Drusen (degenerative) of macula, right eye
0-H35.362	2-H35.362	0-Drusen (degenerative) of macula, left eye
0-H35.363	2-H35.363	0-Drusen (degenerative) of macula, bilateral
0-H35.369	2-H35.369	0-Drusen (degenerative) of macula, unspecified eye
0-H35.37	2-H35.37	0-Puckering of macula
0-H35.371	2-H35.371	0-Puckering of macula, right eye
0-H35.372	2-H35.372	0-Puckering of macula, left eye
0-H35.373	2-H35.373	0-Puckering of macula, bilateral
0-H35.379	2-H35.379	0-Puckering of macula, unspecified eye
0-H35.38	2-H35.38	0-Toxic maculopathy
0-H35.381	2-H35.381	0-Toxic maculopathy, right eye
0-H35.382	2-H35.382	0-Toxic maculopathy, left eye
0-H35.383	2-H35.383	0-Toxic maculopathy, bilateral
0-H35.389	2-H35.389	0-Toxic maculopathy, unspecified eye
0-H35.4	2-H35.4	0-Peripheral retinal degeneration
0-H35.40	2-H35.40	0-Unspecified peripheral retinal degeneration
0-H35.41	2-H35.41	0-Lattice degeneration of retina
0-H35.411	2-H35.411	0-Lattice degeneration of retina, right eye
0-H35.412	2-H35.412	0-Lattice degeneration of retina, left eye
0-H35.413	2-H35.413	0-Lattice degeneration of retina, bilateral
0-H35.419	2-H35.419	0-Lattice degeneration of retina, unspecified eye
0-H35.42	2-H35.42	0-Microcystoid degeneration of retina
0-H35.421	2-H35.421	0-Microcystoid degeneration of retina, right eye
0-H35.422	2-H35.422	0-Microcystoid degeneration of retina, left eye
0-H35.423	2-H35.423	0-Microcystoid degeneration of retina, bilateral
0-H35.429	2-H35.429	0-Microcystoid degeneration of retina, unspecified eye
0-H35.43	2-H35.43	0-Paving stone degeneration of retina
0-H35.431	2-H35.431	0-Paving stone degeneration of retina, right eye
0-H35.432	2-H35.432	0-Paving stone degeneration of retina, left eye
0-H35.433	2-H35.433	0-Paving stone degeneration of retina, bilateral
0-H35.439	2-H35.439	0-Paving stone degeneration of retina, unspecified eye
0-H35.44	2-H35.44	0-Age-related reticular degeneration of retina
0-H35.441	2-H35.441	0-Age-related reticular degeneration of retina, right eye
0-H35.442	2-H35.442	0-Age-related reticular degeneration of retina, left eye
0-H35.443	2-H35.443	0-Age-related reticular degeneration of retina, bilateral
0-H35.449	2-H35.449	0-Age-related reticular degeneration of retina, unspecified eye
0-H35.45	2-H35.45	0-Secondary pigmentary degeneration
0-H35.451	2-H35.451	0-Secondary pigmentary degeneration, right eye
0-H35.452	2-H35.452	0-Secondary pigmentary degeneration, left eye
0-H35.453	2-H35.453	0-Secondary pigmentary degeneration, bilateral
0-H35.459	2-H35.459	0-Secondary pigmentary degeneration, unspecified eye
0-H35.46	2-H35.46	0-Secondary vitreoretinal degeneration
0-H35.461	2-H35.461	0-Secondary vitreoretinal degeneration, right eye
0-H35.462	2-H35.462	0-Secondary vitreoretinal degeneration, left eye
0-H35.463	2-H35.463	0-Secondary vitreoretinal degeneration, bilateral
0-H35.469	2-H35.469	0-Secondary vitreoretinal degeneration, unspecified eye
0-H35.5	2-H35.5	0-Hereditary retinal dystrophy
0-H35.50	2-H35.50	0-Unspecified hereditary retinal dystrophy
0-H35.51	2-H35.51	0-Vitreoretinal dystrophy
0-H35.52	2-H35.52	0-Pigmentary retinal dystrophy
0-H35.53	2-H35.53	0-Other dystrophies primarily involving the sensory retina
0-H35.54	2-H35.54	0-Dystrophies primarily involving the retinal pigment epithelium
0-H35.6	2-H35.6	0-Retinal hemorrhage
0-H35.60	2-H35.60	0-Retinal hemorrhage, unspecified eye
0-H35.61	2-H35.61	0-Retinal hemorrhage, right eye
0-H35.62	2-H35.62	0-Retinal hemorrhage, left eye
0-H35.63	2-H35.63	0-Retinal hemorrhage, bilateral
0-H35.7	2-H35.7	0-Separation of retinal layers
0-H35.70	2-H35.70	0-Unspecified separation of retinal layers
0-H35.71	2-H35.71	0-Central serous chorioretinopathy
0-H35.711	2-H35.711	0-Central serous chorioretinopathy, right eye
0-H35.712	2-H35.712	0-Central serous chorioretinopathy, left eye
0-H35.713	2-H35.713	0-Central serous chorioretinopathy, bilateral
0-H35.719	2-H35.719	0-Central serous chorioretinopathy, unspecified eye
0-H35.72	2-H35.72	0-Serous detachment of retinal pigment epithelium
0-H35.721	2-H35.721	0-Serous detachment of retinal pigment epithelium, right eye
0-H35.722	2-H35.722	0-Serous detachment of retinal pigment epithelium, left eye
0-H35.723	2-H35.723	0-Serous detachment of retinal pigment epithelium, bilateral
0-H35.729	2-H35.729	0-Serous detachment of retinal pigment epithelium, unspecified eye
0-H35.73	2-H35.73	0-Hemorrhagic detachment of retinal pigment epithelium
0-H35.731	2-H35.731	0-Hemorrhagic detachment of retinal pigment epithelium, right eye
0-H35.732	2-H35.732	0-Hemorrhagic detachment of retinal pigment epithelium, left eye
0-H35.733	2-H35.733	0-Hemorrhagic detachment of retinal pigment epithelium, bilateral
0-H35.739	2-H35.739	0-Hemorrhagic detachment of retinal pigment epithelium, unspecified eye
0-H35.8	2-H35.8	0-Other specified retinal disorders
0-H35.81	2-H35.81	0-Retinal edema
0-H35.82	2-H35.82	0-Retinal ischemia
0-H35.89	2-H35.89	0-Other specified retinal disorders
0-H35.9	2-H35.9	0-Unspecified retinal disorder
0-H36	2-H36	0-Retinal disorders in diseases classified elsewhere
0-H36.8	2-H36.8	0-Other retinal disorders in diseases classified elsewhere
0-H36.81	2-H36.81	0-Nonproliferative sickle-cell retinopathy
0-H36.811	2-H36.811	0-Nonproliferative sickle-cell retinopathy, right eye
0-H36.812	2-H36.812	0-Nonproliferative sickle-cell retinopathy, left eye
0-H36.813	2-H36.813	0-Nonproliferative sickle-cell retinopathy, bilateral
0-H36.819	2-H36.819	0-Nonproliferative sickle-cell retinopathy, unspecified eye
0-H36.82	2-H36.82	0-Proliferative sickle-cell retinopathy
0-H36.821	2-H36.821	0-Proliferative sickle-cell retinopathy, right eye
0-H36.822	2-H36.822	0-Proliferative sickle-cell retinopathy, left eye
0-H36.823	2-H36.823	0-Proliferative sickle-cell retinopathy, bilateral
0-H36.829	2-H36.829	0-Proliferative sickle-cell retinopathy, unspecified eye
0-H36.89	2-H36.89	0-Other retinal disorders in diseases classified elsewhere
0-H40-H42	2-H40-H42	0-Glaucoma
0-H40	2-H40	0-Glaucoma
0-H40.0	2-H40.0	0-Glaucoma suspect
0-H40.00	2-H40.00	0-Preglaucoma, unspecified
0-H40.001	2-H40.001	0-Preglaucoma, unspecified, right eye
0-H40.002	2-H40.002	0-Preglaucoma, unspecified, left eye
0-H40.003	2-H40.003	0-Preglaucoma, unspecified, bilateral
0-H40.009	2-H40.009	0-Preglaucoma, unspecified, unspecified eye
0-H40.01	2-H40.01	0-Open angle with borderline findings, low risk
0-H40.011	2-H40.011	0-Open angle with borderline findings, low risk, right eye
0-H40.012	2-H40.012	0-Open angle with borderline findings, low risk, left eye
0-H40.013	2-H40.013	0-Open angle with borderline findings, low risk, bilateral
0-H40.019	2-H40.019	0-Open angle with borderline findings, low risk, unspecified eye
0-H40.02	2-H40.02	0-Open angle with borderline findings, high risk
0-H40.021	2-H40.021	0-Open angle with borderline findings, high risk, right eye
0-H40.022	2-H40.022	0-Open angle with borderline findings, high risk, left eye
0-H40.023	2-H40.023	0-Open angle with borderline findings, high risk, bilateral
0-H40.029	2-H40.029	0-Open angle with borderline findings, high risk, unspecified eye
0-H40.03	2-H40.03	0-Anatomical narrow angle
0-H40.031	2-H40.031	0-Anatomical narrow angle, right eye
0-H40.032	2-H40.032	0-Anatomical narrow angle, left eye
0-H40.033	2-H40.033	0-Anatomical narrow angle, bilateral
0-H40.039	2-H40.039	0-Anatomical narrow angle, unspecified eye
0-H40.04	2-H40.04	0-Steroid responder
0-H40.041	2-H40.041	0-Steroid responder, right eye
0-H40.042	2-H40.042	0-Steroid responder, left eye
0-H40.043	2-H40.043	0-Steroid responder, bilateral
0-H40.049	2-H40.049	0-Steroid responder, unspecified eye
0-H40.05	2-H40.05	0-Ocular hypertension
0-H40.051	2-H40.051	0-Ocular hypertension, right eye
0-H40.052	2-H40.052	0-Ocular hypertension, left eye
0-H40.053	2-H40.053	0-Ocular hypertension, bilateral
0-H40.059	2-H40.059	0-Ocular hypertension, unspecified eye
0-H40.06	2-H40.06	0-Primary angle closure without glaucoma damage
0-H40.061	2-H40.061	0-Primary angle closure without glaucoma damage, right eye
0-H40.062	2-H40.062	0-Primary angle closure without glaucoma damage, left eye
0-H40.063	2-H40.063	0-Primary angle closure without glaucoma damage, bilateral
0-H40.069	2-H40.069	0-Primary angle closure without glaucoma damage, unspecified eye
0-H40.1	2-H40.1	0-Open-angle glaucoma
0-H40.10	2-H40.10	0-Unspecified open-angle glaucoma
0-H40.11	2-H40.11	0-Primary open-angle glaucoma
0-H40.111	2-H40.111	0-Primary open-angle glaucoma, right eye
0-H40.112	2-H40.112	0-Primary open-angle glaucoma, left eye
0-H40.113	2-H40.113	0-Primary open-angle glaucoma, bilateral
0-H40.119	2-H40.119	0-Primary open-angle glaucoma, unspecified eye
0-H40.12	2-H40.12	0-Low-tension glaucoma
0-H40.121	2-H40.121	0-Low-tension glaucoma, right eye
0-H40.122	2-H40.122	0-Low-tension glaucoma, left eye
0-H40.123	2-H40.123	0-Low-tension glaucoma, bilateral
0-H40.129	2-H40.129	0-Low-tension glaucoma, unspecified eye
0-H40.13	2-H40.13	0-Pigmentary glaucoma
0-H40.131	2-H40.131	0-Pigmentary glaucoma, right eye
0-H40.132	2-H40.132	0-Pigmentary glaucoma, left eye
0-H40.133	2-H40.133	0-Pigmentary glaucoma, bilateral
0-H40.139	2-H40.139	0-Pigmentary glaucoma, unspecified eye
0-H40.14	2-H40.14	0-Capsular glaucoma with pseudoexfoliation of lens
0-H40.141	2-H40.141	0-Capsular glaucoma with pseudoexfoliation of lens, right eye
0-H40.142	2-H40.142	0-Capsular glaucoma with pseudoexfoliation of lens, left eye
0-H40.143	2-H40.143	0-Capsular glaucoma with pseudoexfoliation of lens, bilateral
0-H40.149	2-H40.149	0-Capsular glaucoma with pseudoexfoliation of lens, unspecified eye
0-H40.15	2-H40.15	0-Residual stage of open-angle glaucoma
0-H40.151	2-H40.151	0-Residual stage of open-angle glaucoma, right eye
0-H40.152	2-H40.152	0-Residual stage of open-angle glaucoma, left eye
0-H40.153	2-H40.153	0-Residual stage of open-angle glaucoma, bilateral
0-H40.159	2-H40.159	0-Residual stage of open-angle glaucoma, unspecified eye
0-H40.2	2-H40.2	0-Primary angle-closure glaucoma
0-H40.20	2-H40.20	0-Unspecified primary angle-closure glaucoma
0-H40.21	2-H40.21	0-Acute angle-closure glaucoma
0-H40.211	2-H40.211	0-Acute angle-closure glaucoma, right eye
0-H40.212	2-H40.212	0-Acute angle-closure glaucoma, left eye
0-H40.213	2-H40.213	0-Acute angle-closure glaucoma, bilateral
0-H40.219	2-H40.219	0-Acute angle-closure glaucoma, unspecified eye
0-H40.22	2-H40.22	0-Chronic angle-closure glaucoma
0-H40.221	2-H40.221	0-Chronic angle-closure glaucoma, right eye
0-H40.222	2-H40.222	0-Chronic angle-closure glaucoma, left eye
0-H40.223	2-H40.223	0-Chronic angle-closure glaucoma, bilateral
0-H40.229	2-H40.229	0-Chronic angle-closure glaucoma, unspecified eye
0-H40.23	2-H40.23	0-Intermittent angle-closure glaucoma
0-H40.231	2-H40.231	0-Intermittent angle-closure glaucoma, right eye
0-H40.232	2-H40.232	0-Intermittent angle-closure glaucoma, left eye
0-H40.233	2-H40.233	0-Intermittent angle-closure glaucoma, bilateral
0-H40.239	2-H40.239	0-Intermittent angle-closure glaucoma, unspecified eye
0-H40.24	2-H40.24	0-Residual stage of angle-closure glaucoma
0-H40.241	2-H40.241	0-Residual stage of angle-closure glaucoma, right eye
0-H40.242	2-H40.242	0-Residual stage of angle-closure glaucoma, left eye
0-H40.243	2-H40.243	0-Residual stage of angle-closure glaucoma, bilateral
0-H40.249	2-H40.249	0-Residual stage of angle-closure glaucoma, unspecified eye
0-H40.3	2-H40.3	0-Glaucoma secondary to eye trauma
0-H40.30	2-H40.30	0-Glaucoma secondary to eye trauma, unspecified eye
0-H40.31	2-H40.31	0-Glaucoma secondary to eye trauma, right eye
0-H40.32	2-H40.32	0-Glaucoma secondary to eye trauma, left eye
0-H40.33	2-H40.33	0-Glaucoma secondary to eye trauma, bilateral
0-H40.4	2-H40.4	0-Glaucoma secondary to eye inflammation
0-H40.40	2-H40.40	0-Glaucoma secondary to eye inflammation, unspecified eye
0-H40.41	2-H40.41	0-Glaucoma secondary to eye inflammation, right eye
0-H40.42	2-H40.42	0-Glaucoma secondary to eye inflammation, left eye
0-H40.43	2-H40.43	0-Glaucoma secondary to eye inflammation, bilateral
0-H40.5	2-H40.5	0-Glaucoma secondary to other eye disorders
0-H40.50	2-H40.50	0-Glaucoma secondary to other eye disorders, unspecified eye
0-H40.51	2-H40.51	0-Glaucoma secondary to other eye disorders, right eye
0-H40.52	2-H40.52	0-Glaucoma secondary to other eye disorders, left eye
0-H40.53	2-H40.53	0-Glaucoma secondary to other eye disorders, bilateral
0-H40.6	2-H40.6	0-Glaucoma secondary to drugs
0-H40.60	2-H40.60	0-Glaucoma secondary to drugs, unspecified eye
0-H40.61	2-H40.61	0-Glaucoma secondary to drugs, right eye
0-H40.62	2-H40.62	0-Glaucoma secondary to drugs, left eye
0-H40.63	2-H40.63	0-Glaucoma secondary to drugs, bilateral
0-H40.8	2-H40.8	0-Other glaucoma
0-H40.81	2-H40.81	0-Glaucoma with increased episcleral venous pressure
0-H40.811	2-H40.811	0-Glaucoma with increased episcleral venous pressure, right eye
0-H40.812	2-H40.812	0-Glaucoma with increased episcleral venous pressure, left eye
0-H40.813	2-H40.813	0-Glaucoma with increased episcleral venous pressure, bilateral
0-H40.819	2-H40.819	0-Glaucoma with increased episcleral venous pressure, unspecified eye
0-H40.82	2-H40.82	0-Hypersecretion glaucoma
0-H40.821	2-H40.821	0-Hypersecretion glaucoma, right eye
0-H40.822	2-H40.822	0-Hypersecretion glaucoma, left eye
0-H40.823	2-H40.823	0-Hypersecretion glaucoma, bilateral
0-H40.829	2-H40.829	0-Hypersecretion glaucoma, unspecified eye
0-H40.83	2-H40.83	0-Aqueous misdirection
0-H40.831	2-H40.831	0-Aqueous misdirection, right eye
0-H40.832	2-H40.832	0-Aqueous misdirection, left eye
0-H40.833	2-H40.833	0-Aqueous misdirection, bilateral
0-H40.839	2-H40.839	0-Aqueous misdirection, unspecified eye
0-H40.89	2-H40.89	0-Other specified glaucoma
0-H40.9	2-H40.9	0-Unspecified glaucoma
0-H42	2-H42	0-Glaucoma in diseases classified elsewhere
0-H43-H44	2-H43-H44	0-Disorders of vitreous body and globe
0-H43	2-H43	0-Disorders of vitreous body
0-H43.0	2-H43.0	0-Vitreous prolapse
0-H43.00	2-H43.00	0-Vitreous prolapse, unspecified eye
0-H43.01	2-H43.01	0-Vitreous prolapse, right eye
0-H43.02	2-H43.02	0-Vitreous prolapse, left eye
0-H43.03	2-H43.03	0-Vitreous prolapse, bilateral
0-H43.1	2-H43.1	0-Vitreous hemorrhage
0-H43.10	2-H43.10	0-Vitreous hemorrhage, unspecified eye
0-H43.11	2-H43.11	0-Vitreous hemorrhage, right eye
0-H43.12	2-H43.12	0-Vitreous hemorrhage, left eye
0-H43.13	2-H43.13	0-Vitreous hemorrhage, bilateral
0-H43.2	2-H43.2	0-Crystalline deposits in vitreous body
0-H43.20	2-H43.20	0-Crystalline deposits in vitreous body, unspecified eye
0-H43.21	2-H43.21	0-Crystalline deposits in vitreous body, right eye
0-H43.22	2-H43.22	0-Crystalline deposits in vitreous body, left eye
0-H43.23	2-H43.23	0-Crystalline deposits in vitreous body, bilateral
0-H43.3	2-H43.3	0-Other vitreous opacities
0-H43.31	2-H43.31	0-Vitreous membranes and strands
0-H43.311	2-H43.311	0-Vitreous membranes and strands, right eye
0-H43.312	2-H43.312	0-Vitreous membranes and strands, left eye
0-H43.313	2-H43.313	0-Vitreous membranes and strands, bilateral
0-H43.319	2-H43.319	0-Vitreous membranes and strands, unspecified eye
0-H43.39	2-H43.39	0-Other vitreous opacities
0-H43.391	2-H43.391	0-Other vitreous opacities, right eye
0-H43.392	2-H43.392	0-Other vitreous opacities, left eye
0-H43.393	2-H43.393	0-Other vitreous opacities, bilateral
0-H43.399	2-H43.399	0-Other vitreous opacities, unspecified eye
0-H43.8	2-H43.8	0-Other disorders of vitreous body
0-H43.81	2-H43.81	0-Vitreous degeneration
0-H43.811	2-H43.811	0-Vitreous degeneration, right eye
0-H43.812	2-H43.812	0-Vitreous degeneration, left eye
0-H43.813	2-H43.813	0-Vitreous degeneration, bilateral
0-H43.819	2-H43.819	0-Vitreous degeneration, unspecified eye
0-H43.82	2-H43.82	0-Vitreomacular adhesion
0-H43.821	2-H43.821	0-Vitreomacular adhesion, right eye
0-H43.822	2-H43.822	0-Vitreomacular adhesion, left eye
0-H43.823	2-H43.823	0-Vitreomacular adhesion, bilateral
0-H43.829	2-H43.829	0-Vitreomacular adhesion, unspecified eye
0-H43.89	2-H43.89	0-Other disorders of vitreous body
0-H43.9	2-H43.9	0-Unspecified disorder of vitreous body
0-H44	2-H44	0-Disorders of globe
0-H44.0	2-H44.0	0-Purulent endophthalmitis
0-H44.00	2-H44.00	0-Unspecified purulent endophthalmitis
0-H44.001	2-H44.001	0-Unspecified purulent endophthalmitis, right eye
0-H44.002	2-H44.002	0-Unspecified purulent endophthalmitis, left eye
0-H44.003	2-H44.003	0-Unspecified purulent endophthalmitis, bilateral
0-H44.009	2-H44.009	0-Unspecified purulent endophthalmitis, unspecified eye
0-H44.01	2-H44.01	0-Panophthalmitis (acute)
0-H44.011	2-H44.011	0-Panophthalmitis (acute), right eye
0-H44.012	2-H44.012	0-Panophthalmitis (acute), left eye
0-H44.013	2-H44.013	0-Panophthalmitis (acute), bilateral
0-H44.019	2-H44.019	0-Panophthalmitis (acute), unspecified eye
0-H44.02	2-H44.02	0-Vitreous abscess (chronic)
0-H44.021	2-H44.021	0-Vitreous abscess (chronic), right eye
0-H44.022	2-H44.022	0-Vitreous abscess (chronic), left eye
0-H44.023	2-H44.023	0-Vitreous abscess (chronic), bilateral
0-H44.029	2-H44.029	0-Vitreous abscess (chronic), unspecified eye
0-H44.1	2-H44.1	0-Other endophthalmitis
0-H44.11	2-H44.11	0-Panuveitis
0-H44.111	2-H44.111	0-Panuveitis, right eye
0-H44.112	2-H44.112	0-Panuveitis, left eye
0-H44.113	2-H44.113	0-Panuveitis, bilateral
0-H44.119	2-H44.119	0-Panuveitis, unspecified eye
0-H44.12	2-H44.12	0-Parasitic endophthalmitis, unspecified
0-H44.121	2-H44.121	0-Parasitic endophthalmitis, unspecified, right eye
0-H44.122	2-H44.122	0-Parasitic endophthalmitis, unspecified, left eye
0-H44.123	2-H44.123	0-Parasitic endophthalmitis, unspecified, bilateral
0-H44.129	2-H44.129	0-Parasitic endophthalmitis, unspecified, unspecified eye
0-H44.13	2-H44.13	0-Sympathetic uveitis
0-H44.131	2-H44.131	0-Sympathetic uveitis, right eye
0-H44.132	2-H44.132	0-Sympathetic uveitis, left eye
0-H44.133	2-H44.133	0-Sympathetic uveitis, bilateral
0-H44.139	2-H44.139	0-Sympathetic uveitis, unspecified eye
0-H44.19	2-H44.19	0-Other endophthalmitis
0-H44.2	2-H44.2	0-Degenerative myopia
0-H44.20	2-H44.20	0-Degenerative myopia, unspecified eye
0-H44.21	2-H44.21	0-Degenerative myopia, right eye
0-H44.22	2-H44.22	0-Degenerative myopia, left eye
0-H44.23	2-H44.23	0-Degenerative myopia, bilateral
0-H44.2A	2-H44.2A	0-Degenerative myopia with choroidal neovascularization
0-H44.2A1	2-H44.2A1	0-Degenerative myopia with choroidal neovascularization, right eye
0-H44.2A2	2-H44.2A2	0-Degenerative myopia with choroidal neovascularization, left eye
0-H44.2A3	2-H44.2A3	0-Degenerative myopia with choroidal neovascularization, bilateral
0-H44.2A9	2-H44.2A9	0-Degenerative myopia with choroidal neovascularization, unspecified eye
0-H44.2B	2-H44.2B	0-Degenerative myopia with macular hole
0-H44.2B1	2-H44.2B1	0-Degenerative myopia with macular hole, right eye
0-H44.2B2	2-H44.2B2	0-Degenerative myopia with macular hole, left eye
0-H44.2B3	2-H44.2B3	0-Degenerative myopia with macular hole, bilateral
0-H44.2B9	2-H44.2B9	0-Degenerative myopia with macular hole, unspecified eye
0-H44.2C	2-H44.2C	0-Degenerative myopia with retinal detachment
0-H44.2C1	2-H44.2C1	0-Degenerative myopia with retinal detachment, right eye
0-H44.2C2	2-H44.2C2	0-Degenerative myopia with retinal detachment, left eye
0-H44.2C3	2-H44.2C3	0-Degenerative myopia with retinal detachment, bilateral
0-H44.2C9	2-H44.2C9	0-Degenerative myopia with retinal detachment, unspecified eye
0-H44.2D	2-H44.2D	0-Degenerative myopia with foveoschisis
0-H44.2D1	2-H44.2D1	0-Degenerative myopia with foveoschisis, right eye
0-H44.2D2	2-H44.2D2	0-Degenerative myopia with foveoschisis, left eye
0-H44.2D3	2-H44.2D3	0-Degenerative myopia with foveoschisis, bilateral
0-H44.2D9	2-H44.2D9	0-Degenerative myopia with foveoschisis, unspecified eye
0-H44.2E	2-H44.2E	0-Degenerative myopia with other maculopathy
0-H44.2E1	2-H44.2E1	0-Degenerative myopia with other maculopathy, right eye
0-H44.2E2	2-H44.2E2	0-Degenerative myopia with other maculopathy, left eye
0-H44.2E3	2-H44.2E3	0-Degenerative myopia with other maculopathy, bilateral
0-H44.2E9	2-H44.2E9	0-Degenerative myopia with other maculopathy, unspecified eye
0-H44.3	2-H44.3	0-Other and unspecified degenerative disorders of globe
0-H44.30	2-H44.30	0-Unspecified degenerative disorder of globe
0-H44.31	2-H44.31	0-Chalcosis
0-H44.311	2-H44.311	0-Chalcosis, right eye
0-H44.312	2-H44.312	0-Chalcosis, left eye
0-H44.313	2-H44.313	0-Chalcosis, bilateral
0-H44.319	2-H44.319	0-Chalcosis, unspecified eye
0-H44.32	2-H44.32	0-Siderosis of eye
0-H44.321	2-H44.321	0-Siderosis of eye, right eye
0-H44.322	2-H44.322	0-Siderosis of eye, left eye
0-H44.323	2-H44.323	0-Siderosis of eye, bilateral
0-H44.329	2-H44.329	0-Siderosis of eye, unspecified eye
0-H44.39	2-H44.39	0-Other degenerative disorders of globe
0-H44.391	2-H44.391	0-Other degenerative disorders of globe, right eye
0-H44.392	2-H44.392	0-Other degenerative disorders of globe, left eye
0-H44.393	2-H44.393	0-Other degenerative disorders of globe, bilateral
0-H44.399	2-H44.399	0-Other degenerative disorders of globe, unspecified eye
0-H44.4	2-H44.4	0-Hypotony of eye
0-H44.40	2-H44.40	0-Unspecified hypotony of eye
0-H44.41	2-H44.41	0-Flat anterior chamber hypotony of eye
0-H44.411	2-H44.411	0-Flat anterior chamber hypotony of right eye
0-H44.412	2-H44.412	0-Flat anterior chamber hypotony of left eye
0-H44.413	2-H44.413	0-Flat anterior chamber hypotony of eye, bilateral
0-H44.419	2-H44.419	0-Flat anterior chamber hypotony of unspecified eye
0-H44.42	2-H44.42	0-Hypotony of eye due to ocular fistula
0-H44.421	2-H44.421	0-Hypotony of right eye due to ocular fistula
0-H44.422	2-H44.422	0-Hypotony of left eye due to ocular fistula
0-H44.423	2-H44.423	0-Hypotony of eye due to ocular fistula, bilateral
0-H44.429	2-H44.429	0-Hypotony of unspecified eye due to ocular fistula
0-H44.43	2-H44.43	0-Hypotony of eye due to other ocular disorders
0-H44.431	2-H44.431	0-Hypotony of eye due to other ocular disorders, right eye
0-H44.432	2-H44.432	0-Hypotony of eye due to other ocular disorders, left eye
0-H44.433	2-H44.433	0-Hypotony of eye due to other ocular disorders, bilateral
0-H44.439	2-H44.439	0-Hypotony of eye due to other ocular disorders, unspecified eye
0-H44.44	2-H44.44	0-Primary hypotony of eye
0-H44.441	2-H44.441	0-Primary hypotony of right eye
0-H44.442	2-H44.442	0-Primary hypotony of left eye
0-H44.443	2-H44.443	0-Primary hypotony of eye, bilateral
0-H44.449	2-H44.449	0-Primary hypotony of unspecified eye
0-H44.5	2-H44.5	0-Degenerated conditions of globe
0-H44.50	2-H44.50	0-Unspecified degenerated conditions of globe
0-H44.51	2-H44.51	0-Absolute glaucoma
0-H44.511	2-H44.511	0-Absolute glaucoma, right eye
0-H44.512	2-H44.512	0-Absolute glaucoma, left eye
0-H44.513	2-H44.513	0-Absolute glaucoma, bilateral
0-H44.519	2-H44.519	0-Absolute glaucoma, unspecified eye
0-H44.52	2-H44.52	0-Atrophy of globe
0-H44.521	2-H44.521	0-Atrophy of globe, right eye
0-H44.522	2-H44.522	0-Atrophy of globe, left eye
0-H44.523	2-H44.523	0-Atrophy of globe, bilateral
0-H44.529	2-H44.529	0-Atrophy of globe, unspecified eye
0-H44.53	2-H44.53	0-Leucocoria
0-H44.531	2-H44.531	0-Leucocoria, right eye
0-H44.532	2-H44.532	0-Leucocoria, left eye
0-H44.533	2-H44.533	0-Leucocoria, bilateral
0-H44.539	2-H44.539	0-Leucocoria, unspecified eye
0-H44.6	2-H44.6	0-Retained (old) intraocular foreign body, magnetic
0-H44.60	2-H44.60	0-Unspecified retained (old) intraocular foreign body, magnetic
0-H44.601	2-H44.601	0-Unspecified retained (old) intraocular foreign body, magnetic, right eye
0-H44.602	2-H44.602	0-Unspecified retained (old) intraocular foreign body, magnetic, left eye
0-H44.603	2-H44.603	0-Unspecified retained (old) intraocular foreign body, magnetic, bilateral
0-H44.609	2-H44.609	0-Unspecified retained (old) intraocular foreign body, magnetic, unspecified eye
0-H44.61	2-H44.61	0-Retained (old) magnetic foreign body in anterior chamber
0-H44.611	2-H44.611	0-Retained (old) magnetic foreign body in anterior chamber, right eye
0-H44.612	2-H44.612	0-Retained (old) magnetic foreign body in anterior chamber, left eye
0-H44.613	2-H44.613	0-Retained (old) magnetic foreign body in anterior chamber, bilateral
0-H44.619	2-H44.619	0-Retained (old) magnetic foreign body in anterior chamber, unspecified eye
0-H44.62	2-H44.62	0-Retained (old) magnetic foreign body in iris or ciliary body
0-H44.621	2-H44.621	0-Retained (old) magnetic foreign body in iris or ciliary body, right eye
0-H44.622	2-H44.622	0-Retained (old) magnetic foreign body in iris or ciliary body, left eye
0-H44.623	2-H44.623	0-Retained (old) magnetic foreign body in iris or ciliary body, bilateral
0-H44.629	2-H44.629	0-Retained (old) magnetic foreign body in iris or ciliary body, unspecified eye
0-H44.63	2-H44.63	0-Retained (old) magnetic foreign body in lens
0-H44.631	2-H44.631	0-Retained (old) magnetic foreign body in lens, right eye
0-H44.632	2-H44.632	0-Retained (old) magnetic foreign body in lens, left eye
0-H44.633	2-H44.633	0-Retained (old) magnetic foreign body in lens, bilateral
0-H44.639	2-H44.639	0-Retained (old) magnetic foreign body in lens, unspecified eye
0-H44.64	2-H44.64	0-Retained (old) magnetic foreign body in posterior wall of globe
0-H44.641	2-H44.641	0-Retained (old) magnetic foreign body in posterior wall of globe, right eye
0-H44.642	2-H44.642	0-Retained (old) magnetic foreign body in posterior wall of globe, left eye
0-H44.643	2-H44.643	0-Retained (old) magnetic foreign body in posterior wall of globe, bilateral
0-H44.649	2-H44.649	0-Retained (old) magnetic foreign body in posterior wall of globe, unspecified eye
0-H44.65	2-H44.65	0-Retained (old) magnetic foreign body in vitreous body
0-H44.651	2-H44.651	0-Retained (old) magnetic foreign body in vitreous body, right eye
0-H44.652	2-H44.652	0-Retained (old) magnetic foreign body in vitreous body, left eye
0-H44.653	2-H44.653	0-Retained (old) magnetic foreign body in vitreous body, bilateral
0-H44.659	2-H44.659	0-Retained (old) magnetic foreign body in vitreous body, unspecified eye
0-H44.69	2-H44.69	0-Retained (old) intraocular foreign body, magnetic, in other or multiple sites
0-H44.691	2-H44.691	0-Retained (old) intraocular foreign body, magnetic, in other or multiple sites, right eye
0-H44.692	2-H44.692	0-Retained (old) intraocular foreign body, magnetic, in other or multiple sites, left eye
0-H44.693	2-H44.693	0-Retained (old) intraocular foreign body, magnetic, in other or multiple sites, bilateral
0-H44.699	2-H44.699	0-Retained (old) intraocular foreign body, magnetic, in other or multiple sites, unspecified eye
0-H44.7	2-H44.7	0-Retained (old) intraocular foreign body, nonmagnetic
0-H44.70	2-H44.70	0-Unspecified retained (old) intraocular foreign body, nonmagnetic
0-H44.701	2-H44.701	0-Unspecified retained (old) intraocular foreign body, nonmagnetic, right eye
0-H44.702	2-H44.702	0-Unspecified retained (old) intraocular foreign body, nonmagnetic, left eye
0-H44.703	2-H44.703	0-Unspecified retained (old) intraocular foreign body, nonmagnetic, bilateral
0-H44.709	2-H44.709	0-Unspecified retained (old) intraocular foreign body, nonmagnetic, unspecified eye
0-H44.71	2-H44.71	0-Retained (nonmagnetic) (old) foreign body in anterior chamber
0-H44.711	2-H44.711	0-Retained (nonmagnetic) (old) foreign body in anterior chamber, right eye
0-H44.712	2-H44.712	0-Retained (nonmagnetic) (old) foreign body in anterior chamber, left eye
0-H44.713	2-H44.713	0-Retained (nonmagnetic) (old) foreign body in anterior chamber, bilateral
0-H44.719	2-H44.719	0-Retained (nonmagnetic) (old) foreign body in anterior chamber, unspecified eye
0-H44.72	2-H44.72	0-Retained (nonmagnetic) (old) foreign body in iris or ciliary body
0-H44.721	2-H44.721	0-Retained (nonmagnetic) (old) foreign body in iris or ciliary body, right eye
0-H44.722	2-H44.722	0-Retained (nonmagnetic) (old) foreign body in iris or ciliary body, left eye
0-H44.723	2-H44.723	0-Retained (nonmagnetic) (old) foreign body in iris or ciliary body, bilateral
0-H44.729	2-H44.729	0-Retained (nonmagnetic) (old) foreign body in iris or ciliary body, unspecified eye
0-H44.73	2-H44.73	0-Retained (nonmagnetic) (old) foreign body in lens
0-H44.731	2-H44.731	0-Retained (nonmagnetic) (old) foreign body in lens, right eye
0-H44.732	2-H44.732	0-Retained (nonmagnetic) (old) foreign body in lens, left eye
0-H44.733	2-H44.733	0-Retained (nonmagnetic) (old) foreign body in lens, bilateral
0-H44.739	2-H44.739	0-Retained (nonmagnetic) (old) foreign body in lens, unspecified eye
0-H44.74	2-H44.74	0-Retained (nonmagnetic) (old) foreign body in posterior wall of globe
0-H44.741	2-H44.741	0-Retained (nonmagnetic) (old) foreign body in posterior wall of globe, right eye
0-H44.742	2-H44.742	0-Retained (nonmagnetic) (old) foreign body in posterior wall of globe, left eye
0-H44.743	2-H44.743	0-Retained (nonmagnetic) (old) foreign body in posterior wall of globe, bilateral
0-H44.749	2-H44.749	0-Retained (nonmagnetic) (old) foreign body in posterior wall of globe, unspecified eye
0-H44.75	2-H44.75	0-Retained (nonmagnetic) (old) foreign body in vitreous body
0-H44.751	2-H44.751	0-Retained (nonmagnetic) (old) foreign body in vitreous body, right eye
0-H44.752	2-H44.752	0-Retained (nonmagnetic) (old) foreign body in vitreous body, left eye
0-H44.753	2-H44.753	0-Retained (nonmagnetic) (old) foreign body in vitreous body, bilateral
0-H44.759	2-H44.759	0-Retained (nonmagnetic) (old) foreign body in vitreous body, unspecified eye
0-H44.79	2-H44.79	0-Retained (old) intraocular foreign body, nonmagnetic, in other or multiple sites
0-H44.791	2-H44.791	0-Retained (old) intraocular foreign body, nonmagnetic, in other or multiple sites, right eye
0-H44.792	2-H44.792	0-Retained (old) intraocular foreign body, nonmagnetic, in other or multiple sites, left eye
0-H44.793	2-H44.793	0-Retained (old) intraocular foreign body, nonmagnetic, in other or multiple sites, bilateral
0-H44.799	2-H44.799	0-Retained (old) intraocular foreign body, nonmagnetic, in other or multiple sites, unspecified eye
0-H44.8	2-H44.8	0-Other disorders of globe
0-H44.81	2-H44.81	0-Hemophthalmos
0-H44.811	2-H44.811	0-Hemophthalmos, right eye
0-H44.812	2-H44.812	0-Hemophthalmos, left eye
0-H44.813	2-H44.813	0-Hemophthalmos, bilateral
0-H44.819	2-H44.819	0-Hemophthalmos, unspecified eye
0-H44.82	2-H44.82	0-Luxation of globe
0-H44.821	2-H44.821	0-Luxation of globe, right eye
0-H44.822	2-H44.822	0-Luxation of globe, left eye
0-H44.823	2-H44.823	0-Luxation of globe, bilateral
0-H44.829	2-H44.829	0-Luxation of globe, unspecified eye
0-H44.89	2-H44.89	0-Other disorders of globe
0-H44.9	2-H44.9	0-Unspecified disorder of globe
0-H46-H47	2-H46-H47	0-Disorders of optic nerve and visual pathways
0-H46	2-H46	0-Optic neuritis
0-H46.0	2-H46.0	0-Optic papillitis
0-H46.00	2-H46.00	0-Optic papillitis, unspecified eye
0-H46.01	2-H46.01	0-Optic papillitis, right eye
0-H46.02	2-H46.02	0-Optic papillitis, left eye
0-H46.03	2-H46.03	0-Optic papillitis, bilateral
0-H46.1	2-H46.1	0-Retrobulbar neuritis
0-H46.10	2-H46.10	0-Retrobulbar neuritis, unspecified eye
0-H46.11	2-H46.11	0-Retrobulbar neuritis, right eye
0-H46.12	2-H46.12	0-Retrobulbar neuritis, left eye
0-H46.13	2-H46.13	0-Retrobulbar neuritis, bilateral
0-H46.2	2-H46.2	0-Nutritional optic neuropathy
0-H46.3	2-H46.3	0-Toxic optic neuropathy
0-H46.8	2-H46.8	0-Other optic neuritis
0-H46.9	2-H46.9	0-Unspecified optic neuritis
0-H47	2-H47	0-Other disorders of optic [2nd] nerve and visual pathways
0-H47.0	2-H47.0	0-Disorders of optic nerve, not elsewhere classified
0-H47.01	2-H47.01	0-Ischemic optic neuropathy
0-H47.011	2-H47.011	0-Ischemic optic neuropathy, right eye
0-H47.012	2-H47.012	0-Ischemic optic neuropathy, left eye
0-H47.013	2-H47.013	0-Ischemic optic neuropathy, bilateral
0-H47.019	2-H47.019	0-Ischemic optic neuropathy, unspecified eye
0-H47.02	2-H47.02	0-Hemorrhage in optic nerve sheath
0-H47.021	2-H47.021	0-Hemorrhage in optic nerve sheath, right eye
0-H47.022	2-H47.022	0-Hemorrhage in optic nerve sheath, left eye
0-H47.023	2-H47.023	0-Hemorrhage in optic nerve sheath, bilateral
0-H47.029	2-H47.029	0-Hemorrhage in optic nerve sheath, unspecified eye
0-H47.03	2-H47.03	0-Optic nerve hypoplasia
0-H47.031	2-H47.031	0-Optic nerve hypoplasia, right eye
0-H47.032	2-H47.032	0-Optic nerve hypoplasia, left eye
0-H47.033	2-H47.033	0-Optic nerve hypoplasia, bilateral
0-H47.039	2-H47.039	0-Optic nerve hypoplasia, unspecified eye
0-H47.09	2-H47.09	0-Other disorders of optic nerve, not elsewhere classified
0-H47.091	2-H47.091	0-Other disorders of optic nerve, not elsewhere classified, right eye
0-H47.092	2-H47.092	0-Other disorders of optic nerve, not elsewhere classified, left eye
0-H47.093	2-H47.093	0-Other disorders of optic nerve, not elsewhere classified, bilateral
0-H47.099	2-H47.099	0-Other disorders of optic nerve, not elsewhere classified, unspecified eye
0-H47.1	2-H47.1	0-Papilledema
0-H47.10	2-H47.10	0-Unspecified papilledema
0-H47.11	2-H47.11	0-Papilledema associated with increased intracranial pressure
0-H47.12	2-H47.12	0-Papilledema associated with decreased ocular pressure
0-H47.13	2-H47.13	0-Papilledema associated with retinal disorder
0-H47.14	2-H47.14	0-Foster-Kennedy syndrome
0-H47.141	2-H47.141	0-Foster-Kennedy syndrome, right eye
0-H47.142	2-H47.142	0-Foster-Kennedy syndrome, left eye
0-H47.143	2-H47.143	0-Foster-Kennedy syndrome, bilateral
0-H47.149	2-H47.149	0-Foster-Kennedy syndrome, unspecified eye
0-H47.2	2-H47.2	0-Optic atrophy
0-H47.20	2-H47.20	0-Unspecified optic atrophy
0-H47.21	2-H47.21	0-Primary optic atrophy
0-H47.211	2-H47.211	0-Primary optic atrophy, right eye
0-H47.212	2-H47.212	0-Primary optic atrophy, left eye
0-H47.213	2-H47.213	0-Primary optic atrophy, bilateral
0-H47.219	2-H47.219	0-Primary optic atrophy, unspecified eye
0-H47.22	2-H47.22	0-Hereditary optic atrophy
0-H47.23	2-H47.23	0-Glaucomatous optic atrophy
0-H47.231	2-H47.231	0-Glaucomatous optic atrophy, right eye
0-H47.232	2-H47.232	0-Glaucomatous optic atrophy, left eye
0-H47.233	2-H47.233	0-Glaucomatous optic atrophy, bilateral
0-H47.239	2-H47.239	0-Glaucomatous optic atrophy, unspecified eye
0-H47.29	2-H47.29	0-Other optic atrophy
0-H47.291	2-H47.291	0-Other optic atrophy, right eye
0-H47.292	2-H47.292	0-Other optic atrophy, left eye
0-H47.293	2-H47.293	0-Other optic atrophy, bilateral
0-H47.299	2-H47.299	0-Other optic atrophy, unspecified eye
0-H47.3	2-H47.3	0-Other disorders of optic disc
0-H47.31	2-H47.31	0-Coloboma of optic disc
0-H47.311	2-H47.311	0-Coloboma of optic disc, right eye
0-H47.312	2-H47.312	0-Coloboma of optic disc, left eye
0-H47.313	2-H47.313	0-Coloboma of optic disc, bilateral
0-H47.319	2-H47.319	0-Coloboma of optic disc, unspecified eye
0-H47.32	2-H47.32	0-Drusen of optic disc
0-H47.321	2-H47.321	0-Drusen of optic disc, right eye
0-H47.322	2-H47.322	0-Drusen of optic disc, left eye
0-H47.323	2-H47.323	0-Drusen of optic disc, bilateral
0-H47.329	2-H47.329	0-Drusen of optic disc, unspecified eye
0-H47.33	2-H47.33	0-Pseudopapilledema of optic disc
0-H47.331	2-H47.331	0-Pseudopapilledema of optic disc, right eye
0-H47.332	2-H47.332	0-Pseudopapilledema of optic disc, left eye
0-H47.333	2-H47.333	0-Pseudopapilledema of optic disc, bilateral
0-H47.339	2-H47.339	0-Pseudopapilledema of optic disc, unspecified eye
0-H47.39	2-H47.39	0-Other disorders of optic disc
0-H47.391	2-H47.391	0-Other disorders of optic disc, right eye
0-H47.392	2-H47.392	0-Other disorders of optic disc, left eye
0-H47.393	2-H47.393	0-Other disorders of optic disc, bilateral
0-H47.399	2-H47.399	0-Other disorders of optic disc, unspecified eye
0-H47.4	2-H47.4	0-Disorders of optic chiasm
0-H47.41	2-H47.41	0-Disorders of optic chiasm in (due to) inflammatory disorders
0-H47.42	2-H47.42	0-Disorders of optic chiasm in (due to) neoplasm
0-H47.43	2-H47.43	0-Disorders of optic chiasm in (due to) vascular disorders
0-H47.49	2-H47.49	0-Disorders of optic chiasm in (due to) other disorders
0-H47.5	2-H47.5	0-Disorders of other visual pathways
0-H47.51	2-H47.51	0-Disorders of visual pathways in (due to) inflammatory disorders
0-H47.511	2-H47.511	0-Disorders of visual pathways in (due to) inflammatory disorders, right side
0-H47.512	2-H47.512	0-Disorders of visual pathways in (due to) inflammatory disorders, left side
0-H47.519	2-H47.519	0-Disorders of visual pathways in (due to) inflammatory disorders, unspecified side
0-H47.52	2-H47.52	0-Disorders of visual pathways in (due to) neoplasm
0-H47.521	2-H47.521	0-Disorders of visual pathways in (due to) neoplasm, right side
0-H47.522	2-H47.522	0-Disorders of visual pathways in (due to) neoplasm, left side
0-H47.529	2-H47.529	0-Disorders of visual pathways in (due to) neoplasm, unspecified side
0-H47.53	2-H47.53	0-Disorders of visual pathways in (due to) vascular disorders
0-H47.531	2-H47.531	0-Disorders of visual pathways in (due to) vascular disorders, right side
0-H47.532	2-H47.532	0-Disorders of visual pathways in (due to) vascular disorders, left side
0-H47.539	2-H47.539	0-Disorders of visual pathways in (due to) vascular disorders, unspecified side
0-H47.6	2-H47.6	0-Disorders of visual cortex
0-H47.61	2-H47.61	0-Cortical blindness
0-H47.611	2-H47.611	0-Cortical blindness, right side of brain
0-H47.612	2-H47.612	0-Cortical blindness, left side of brain
0-H47.619	2-H47.619	0-Cortical blindness, unspecified side of brain
0-H47.62	2-H47.62	0-Disorders of visual cortex in (due to) inflammatory disorders
0-H47.621	2-H47.621	0-Disorders of visual cortex in (due to) inflammatory disorders, right side of brain
0-H47.622	2-H47.622	0-Disorders of visual cortex in (due to) inflammatory disorders, left side of brain
0-H47.629	2-H47.629	0-Disorders of visual cortex in (due to) inflammatory disorders, unspecified side of brain
0-H47.63	2-H47.63	0-Disorders of visual cortex in (due to) neoplasm
0-H47.631	2-H47.631	0-Disorders of visual cortex in (due to) neoplasm, right side of brain
0-H47.632	2-H47.632	0-Disorders of visual cortex in (due to) neoplasm, left side of brain
0-H47.639	2-H47.639	0-Disorders of visual cortex in (due to) neoplasm, unspecified side of brain
0-H47.64	2-H47.64	0-Disorders of visual cortex in (due to) vascular disorders
0-H47.641	2-H47.641	0-Disorders of visual cortex in (due to) vascular disorders, right side of brain
0-H47.642	2-H47.642	0-Disorders of visual cortex in (due to) vascular disorders, left side of brain
0-H47.649	2-H47.649	0-Disorders of visual cortex in (due to) vascular disorders, unspecified side of brain
0-H47.9	2-H47.9	0-Unspecified disorder of visual pathways
0-H49-H52	2-H49-H52	0-Disorders of ocular muscles, binocular movement, accommodation and refraction
0-H49	2-H49	0-Paralytic strabismus
0-H49.0	2-H49.0	0-Third [oculomotor] nerve palsy
0-H49.00	2-H49.00	0-Third [oculomotor] nerve palsy, unspecified eye
0-H49.01	2-H49.01	0-Third [oculomotor] nerve palsy, right eye
0-H49.02	2-H49.02	0-Third [oculomotor] nerve palsy, left eye
0-H49.03	2-H49.03	0-Third [oculomotor] nerve palsy, bilateral
0-H49.1	2-H49.1	0-Fourth [trochlear] nerve palsy
0-H49.10	2-H49.10	0-Fourth [trochlear] nerve palsy, unspecified eye
0-H49.11	2-H49.11	0-Fourth [trochlear] nerve palsy, right eye
0-H49.12	2-H49.12	0-Fourth [trochlear] nerve palsy, left eye
0-H49.13	2-H49.13	0-Fourth [trochlear] nerve palsy, bilateral
0-H49.2	2-H49.2	0-Sixth [abducent] nerve palsy
0-H49.20	2-H49.20	0-Sixth [abducent] nerve palsy, unspecified eye
0-H49.21	2-H49.21	0-Sixth [abducent] nerve palsy, right eye
0-H49.22	2-H49.22	0-Sixth [abducent] nerve palsy, left eye
0-H49.23	2-H49.23	0-Sixth [abducent] nerve palsy, bilateral
0-H49.3	2-H49.3	0-Total (external) ophthalmoplegia
0-H49.30	2-H49.30	0-Total (external) ophthalmoplegia, unspecified eye
0-H49.31	2-H49.31	0-Total (external) ophthalmoplegia, right eye
0-H49.32	2-H49.32	0-Total (external) ophthalmoplegia, left eye
0-H49.33	2-H49.33	0-Total (external) ophthalmoplegia, bilateral
0-H49.4	2-H49.4	0-Progressive external ophthalmoplegia
0-H49.40	2-H49.40	0-Progressive external ophthalmoplegia, unspecified eye
0-H49.41	2-H49.41	0-Progressive external ophthalmoplegia, right eye
0-H49.42	2-H49.42	0-Progressive external ophthalmoplegia, left eye
0-H49.43	2-H49.43	0-Progressive external ophthalmoplegia, bilateral
0-H49.8	2-H49.8	0-Other paralytic strabismus
0-H49.81	2-H49.81	0-Kearns-Sayre syndrome
0-H49.811	2-H49.811	0-Kearns-Sayre syndrome, right eye
0-H49.812	2-H49.812	0-Kearns-Sayre syndrome, left eye
0-H49.813	2-H49.813	0-Kearns-Sayre syndrome, bilateral
0-H49.819	2-H49.819	0-Kearns-Sayre syndrome, unspecified eye
0-H49.88	2-H49.88	0-Other paralytic strabismus
0-H49.881	2-H49.881	0-Other paralytic strabismus, right eye
0-H49.882	2-H49.882	0-Other paralytic strabismus, left eye
0-H49.883	2-H49.883	0-Other paralytic strabismus, bilateral
0-H49.889	2-H49.889	0-Other paralytic strabismus, unspecified eye
0-H49.9	2-H49.9	0-Unspecified paralytic strabismus
0-H50	2-H50	0-Other strabismus
0-H50.0	2-H50.0	0-Esotropia
0-H50.00	2-H50.00	0-Unspecified esotropia
0-H50.01	2-H50.01	0-Monocular esotropia
0-H50.011	2-H50.011	0-Monocular esotropia, right eye
0-H50.012	2-H50.012	0-Monocular esotropia, left eye
0-H50.02	2-H50.02	0-Monocular esotropia with A pattern
0-H50.021	2-H50.021	0-Monocular esotropia with A pattern, right eye
0-H50.022	2-H50.022	0-Monocular esotropia with A pattern, left eye
0-H50.03	2-H50.03	0-Monocular esotropia with V pattern
0-H50.031	2-H50.031	0-Monocular esotropia with V pattern, right eye
0-H50.032	2-H50.032	0-Monocular esotropia with V pattern, left eye
0-H50.04	2-H50.04	0-Monocular esotropia with other noncomitancies
0-H50.041	2-H50.041	0-Monocular esotropia with other noncomitancies, right eye
0-H50.042	2-H50.042	0-Monocular esotropia with other noncomitancies, left eye
0-H50.05	2-H50.05	0-Alternating esotropia
0-H50.06	2-H50.06	0-Alternating esotropia with A pattern
0-H50.07	2-H50.07	0-Alternating esotropia with V pattern
0-H50.08	2-H50.08	0-Alternating esotropia with other noncomitancies
0-H50.1	2-H50.1	0-Exotropia
0-H50.10	2-H50.10	0-Unspecified exotropia
0-H50.11	2-H50.11	0-Monocular exotropia
0-H50.111	2-H50.111	0-Monocular exotropia, right eye
0-H50.112	2-H50.112	0-Monocular exotropia, left eye
0-H50.12	2-H50.12	0-Monocular exotropia with A pattern
0-H50.121	2-H50.121	0-Monocular exotropia with A pattern, right eye
0-H50.122	2-H50.122	0-Monocular exotropia with A pattern, left eye
0-H50.13	2-H50.13	0-Monocular exotropia with V pattern
0-H50.131	2-H50.131	0-Monocular exotropia with V pattern, right eye
0-H50.132	2-H50.132	0-Monocular exotropia with V pattern, left eye
0-H50.14	2-H50.14	0-Monocular exotropia with other noncomitancies
0-H50.141	2-H50.141	0-Monocular exotropia with other noncomitancies, right eye
0-H50.142	2-H50.142	0-Monocular exotropia with other noncomitancies, left eye
0-H50.15	2-H50.15	0-Alternating exotropia
0-H50.16	2-H50.16	0-Alternating exotropia with A pattern
0-H50.17	2-H50.17	0-Alternating exotropia with V pattern
0-H50.18	2-H50.18	0-Alternating exotropia with other noncomitancies
0-H50.2	2-H50.2	0-Vertical strabismus
0-H50.21	2-H50.21	0-Vertical strabismus, right eye
0-H50.22	2-H50.22	0-Vertical strabismus, left eye
0-H50.3	2-H50.3	0-Intermittent heterotropia
0-H50.30	2-H50.30	0-Unspecified intermittent heterotropia
0-H50.31	2-H50.31	0-Intermittent monocular esotropia
0-H50.311	2-H50.311	0-Intermittent monocular esotropia, right eye
0-H50.312	2-H50.312	0-Intermittent monocular esotropia, left eye
0-H50.32	2-H50.32	0-Intermittent alternating esotropia
0-H50.33	2-H50.33	0-Intermittent monocular exotropia
0-H50.331	2-H50.331	0-Intermittent monocular exotropia, right eye
0-H50.332	2-H50.332	0-Intermittent monocular exotropia, left eye
0-H50.34	2-H50.34	0-Intermittent alternating exotropia
0-H50.4	2-H50.4	0-Other and unspecified heterotropia
0-H50.40	2-H50.40	0-Unspecified heterotropia
0-H50.41	2-H50.41	0-Cyclotropia
0-H50.411	2-H50.411	0-Cyclotropia, right eye
0-H50.412	2-H50.412	0-Cyclotropia, left eye
0-H50.42	2-H50.42	0-Monofixation syndrome
0-H50.43	2-H50.43	0-Accommodative component in esotropia
0-H50.5	2-H50.5	0-Heterophoria
0-H50.50	2-H50.50	0-Unspecified heterophoria
0-H50.51	2-H50.51	0-Esophoria
0-H50.52	2-H50.52	0-Exophoria
0-H50.53	2-H50.53	0-Vertical heterophoria
0-H50.54	2-H50.54	0-Cyclophoria
0-H50.55	2-H50.55	0-Alternating heterophoria
0-H50.6	2-H50.6	0-Mechanical strabismus
0-H50.60	2-H50.60	0-Mechanical strabismus, unspecified
0-H50.61	2-H50.61	0-Brown's sheath syndrome
0-H50.611	2-H50.611	0-Brown's sheath syndrome, right eye
0-H50.612	2-H50.612	0-Brown's sheath syndrome, left eye
0-H50.62	2-H50.62	0-Inferior oblique muscle entrapment
0-H50.621	2-H50.621	0-Inferior oblique muscle entrapment, right eye
0-H50.622	2-H50.622	0-Inferior oblique muscle entrapment, left eye
0-H50.629	2-H50.629	0-Inferior oblique muscle entrapment, unspecified eye
0-H50.63	2-H50.63	0-Inferior rectus muscle entrapment
0-H50.631	2-H50.631	0-Inferior rectus muscle entrapment, right eye
0-H50.632	2-H50.632	0-Inferior rectus muscle entrapment, left eye
0-H50.639	2-H50.639	0-Inferior rectus muscle entrapment, unspecified eye
0-H50.64	2-H50.64	0-Lateral rectus muscle entrapment
0-H50.641	2-H50.641	0-Lateral rectus muscle entrapment, right eye
0-H50.642	2-H50.642	0-Lateral rectus muscle entrapment, left eye
0-H50.649	2-H50.649	0-Lateral rectus muscle entrapment, unspecified eye
0-H50.65	2-H50.65	0-Medial rectus muscle entrapment
0-H50.651	2-H50.651	0-Medial rectus muscle entrapment, right eye
0-H50.652	2-H50.652	0-Medial rectus muscle entrapment, left eye
0-H50.659	2-H50.659	0-Medial rectus muscle entrapment, unspecified eye
0-H50.66	2-H50.66	0-Superior oblique muscle entrapment
0-H50.661	2-H50.661	0-Superior oblique muscle entrapment, right eye
0-H50.662	2-H50.662	0-Superior oblique muscle entrapment, left eye
0-H50.669	2-H50.669	0-Superior oblique muscle entrapment, unspecified eye
0-H50.67	2-H50.67	0-Superior rectus muscle entrapment
0-H50.671	2-H50.671	0-Superior rectus muscle entrapment, right eye
0-H50.672	2-H50.672	0-Superior rectus muscle entrapment, left eye
0-H50.679	2-H50.679	0-Superior rectus muscle entrapment, unspecified eye
0-H50.68	2-H50.68	0-Extraocular muscle entrapment, unspecified
0-H50.681	2-H50.681	0-Extraocular muscle entrapment, unspecified, right eye
0-H50.682	2-H50.682	0-Extraocular muscle entrapment, unspecified, left eye
0-H50.689	2-H50.689	0-Extraocular muscle entrapment, unspecified, unspecified eye
0-H50.69	2-H50.69	0-Other mechanical strabismus
0-H50.8	2-H50.8	0-Other specified strabismus
0-H50.81	2-H50.81	0-Duane's syndrome
0-H50.811	2-H50.811	0-Duane's syndrome, right eye
0-H50.812	2-H50.812	0-Duane's syndrome, left eye
0-H50.89	2-H50.89	0-Other specified strabismus
0-H50.9	2-H50.9	0-Unspecified strabismus
0-H51	2-H51	0-Other disorders of binocular movement
0-H51.0	2-H51.0	0-Palsy (spasm) of conjugate gaze
0-H51.1	2-H51.1	0-Convergence insufficiency and excess
0-H51.11	2-H51.11	0-Convergence insufficiency
0-H51.12	2-H51.12	0-Convergence excess
0-H51.2	2-H51.2	0-Internuclear ophthalmoplegia
0-H51.20	2-H51.20	0-Internuclear ophthalmoplegia, unspecified eye
0-H51.21	2-H51.21	0-Internuclear ophthalmoplegia, right eye
0-H51.22	2-H51.22	0-Internuclear ophthalmoplegia, left eye
0-H51.23	2-H51.23	0-Internuclear ophthalmoplegia, bilateral
0-H51.8	2-H51.8	0-Other specified disorders of binocular movement
0-H51.9	2-H51.9	0-Unspecified disorder of binocular movement
0-H52	2-H52	0-Disorders of refraction and accommodation
0-H52.0	2-H52.0	0-Hypermetropia
0-H52.00	2-H52.00	0-Hypermetropia, unspecified eye
0-H52.01	2-H52.01	0-Hypermetropia, right eye
0-H52.02	2-H52.02	0-Hypermetropia, left eye
0-H52.03	2-H52.03	0-Hypermetropia, bilateral
0-H52.1	2-H52.1	0-Myopia
0-H52.10	2-H52.10	0-Myopia, unspecified eye
0-H52.11	2-H52.11	0-Myopia, right eye
0-H52.12	2-H52.12	0-Myopia, left eye
0-H52.13	2-H52.13	0-Myopia, bilateral
0-H52.2	2-H52.2	0-Astigmatism
0-H52.20	2-H52.20	0-Unspecified astigmatism
0-H52.201	2-H52.201	0-Unspecified astigmatism, right eye
0-H52.202	2-H52.202	0-Unspecified astigmatism, left eye
0-H52.203	2-H52.203	0-Unspecified astigmatism, bilateral
0-H52.209	2-H52.209	0-Unspecified astigmatism, unspecified eye
0-H52.21	2-H52.21	0-Irregular astigmatism
0-H52.211	2-H52.211	0-Irregular astigmatism, right eye
0-H52.212	2-H52.212	0-Irregular astigmatism, left eye
0-H52.213	2-H52.213	0-Irregular astigmatism, bilateral
0-H52.219	2-H52.219	0-Irregular astigmatism, unspecified eye
0-H52.22	2-H52.22	0-Regular astigmatism
0-H52.221	2-H52.221	0-Regular astigmatism, right eye
0-H52.222	2-H52.222	0-Regular astigmatism, left eye
0-H52.223	2-H52.223	0-Regular astigmatism, bilateral
0-H52.229	2-H52.229	0-Regular astigmatism, unspecified eye
0-H52.3	2-H52.3	0-Anisometropia and aniseikonia
0-H52.31	2-H52.31	0-Anisometropia
0-H52.32	2-H52.32	0-Aniseikonia
0-H52.4	2-H52.4	0-Presbyopia
0-H52.5	2-H52.5	0-Disorders of accommodation
0-H52.51	2-H52.51	0-Internal ophthalmoplegia (complete) (total)
0-H52.511	2-H52.511	0-Internal ophthalmoplegia (complete) (total), right eye
0-H52.512	2-H52.512	0-Internal ophthalmoplegia (complete) (total), left eye
0-H52.513	2-H52.513	0-Internal ophthalmoplegia (complete) (total), bilateral
0-H52.519	2-H52.519	0-Internal ophthalmoplegia (complete) (total), unspecified eye
0-H52.52	2-H52.52	0-Paresis of accommodation
0-H52.521	2-H52.521	0-Paresis of accommodation, right eye
0-H52.522	2-H52.522	0-Paresis of accommodation, left eye
0-H52.523	2-H52.523	0-Paresis of accommodation, bilateral
0-H52.529	2-H52.529	0-Paresis of accommodation, unspecified eye
0-H52.53	2-H52.53	0-Spasm of accommodation
0-H52.531	2-H52.531	0-Spasm of accommodation, right eye
0-H52.532	2-H52.532	0-Spasm of accommodation, left eye
0-H52.533	2-H52.533	0-Spasm of accommodation, bilateral
0-H52.539	2-H52.539	0-Spasm of accommodation, unspecified eye
0-H52.6	2-H52.6	0-Other disorders of refraction
0-H52.7	2-H52.7	0-Unspecified disorder of refraction
0-H53-H54	2-H53-H54	0-Visual disturbances and blindness
0-H53	2-H53	0-Visual disturbances
0-H53.0	2-H53.0	0-Amblyopia ex anopsia
0-H53.00	2-H53.00	0-Unspecified amblyopia
0-H53.001	2-H53.001	0-Unspecified amblyopia, right eye
0-H53.002	2-H53.002	0-Unspecified amblyopia, left eye
0-H53.003	2-H53.003	0-Unspecified amblyopia, bilateral
0-H53.009	2-H53.009	0-Unspecified amblyopia, unspecified eye
0-H53.01	2-H53.01	0-Deprivation amblyopia
0-H53.011	2-H53.011	0-Deprivation amblyopia, right eye
0-H53.012	2-H53.012	0-Deprivation amblyopia, left eye
0-H53.013	2-H53.013	0-Deprivation amblyopia, bilateral
0-H53.019	2-H53.019	0-Deprivation amblyopia, unspecified eye
0-H53.02	2-H53.02	0-Refractive amblyopia
0-H53.021	2-H53.021	0-Refractive amblyopia, right eye
0-H53.022	2-H53.022	0-Refractive amblyopia, left eye
0-H53.023	2-H53.023	0-Refractive amblyopia, bilateral
0-H53.029	2-H53.029	0-Refractive amblyopia, unspecified eye
0-H53.03	2-H53.03	0-Strabismic amblyopia
0-H53.031	2-H53.031	0-Strabismic amblyopia, right eye
0-H53.032	2-H53.032	0-Strabismic amblyopia, left eye
0-H53.033	2-H53.033	0-Strabismic amblyopia, bilateral
0-H53.039	2-H53.039	0-Strabismic amblyopia, unspecified eye
0-H53.04	2-H53.04	0-Amblyopia suspect
0-H53.041	2-H53.041	0-Amblyopia suspect, right eye
0-H53.042	2-H53.042	0-Amblyopia suspect, left eye
0-H53.043	2-H53.043	0-Amblyopia suspect, bilateral
0-H53.049	2-H53.049	0-Amblyopia suspect, unspecified eye
0-H53.1	2-H53.1	0-Subjective visual disturbances
0-H53.10	2-H53.10	0-Unspecified subjective visual disturbances
0-H53.11	2-H53.11	0-Day blindness
0-H53.12	2-H53.12	0-Transient visual loss
0-H53.121	2-H53.121	0-Transient visual loss, right eye
0-H53.122	2-H53.122	0-Transient visual loss, left eye
0-H53.123	2-H53.123	0-Transient visual loss, bilateral
0-H53.129	2-H53.129	0-Transient visual loss, unspecified eye
0-H53.13	2-H53.13	0-Sudden visual loss
0-H53.131	2-H53.131	0-Sudden visual loss, right eye
0-H53.132	2-H53.132	0-Sudden visual loss, left eye
0-H53.133	2-H53.133	0-Sudden visual loss, bilateral
0-H53.139	2-H53.139	0-Sudden visual loss, unspecified eye
0-H53.14	2-H53.14	0-Visual discomfort
0-H53.141	2-H53.141	0-Visual discomfort, right eye
0-H53.142	2-H53.142	0-Visual discomfort, left eye
0-H53.143	2-H53.143	0-Visual discomfort, bilateral
0-H53.149	2-H53.149	0-Visual discomfort, unspecified
0-H53.15	2-H53.15	0-Visual distortions of shape and size
0-H53.16	2-H53.16	0-Psychophysical visual disturbances
0-H53.19	2-H53.19	0-Other subjective visual disturbances
0-H53.2	2-H53.2	0-Diplopia
0-H53.3	2-H53.3	0-Other and unspecified disorders of binocular vision
0-H53.30	2-H53.30	0-Unspecified disorder of binocular vision
0-H53.31	2-H53.31	0-Abnormal retinal correspondence
0-H53.32	2-H53.32	0-Fusion with defective stereopsis
0-H53.33	2-H53.33	0-Simultaneous visual perception without fusion
0-H53.34	2-H53.34	0-Suppression of binocular vision
0-H53.4	2-H53.4	0-Visual field defects
0-H53.40	2-H53.40	0-Unspecified visual field defects
0-H53.41	2-H53.41	0-Scotoma involving central area
0-H53.411	2-H53.411	0-Scotoma involving central area, right eye
0-H53.412	2-H53.412	0-Scotoma involving central area, left eye
0-H53.413	2-H53.413	0-Scotoma involving central area, bilateral
0-H53.419	2-H53.419	0-Scotoma involving central area, unspecified eye
0-H53.42	2-H53.42	0-Scotoma of blind spot area
0-H53.421	2-H53.421	0-Scotoma of blind spot area, right eye
0-H53.422	2-H53.422	0-Scotoma of blind spot area, left eye
0-H53.423	2-H53.423	0-Scotoma of blind spot area, bilateral
0-H53.429	2-H53.429	0-Scotoma of blind spot area, unspecified eye
0-H53.43	2-H53.43	0-Sector or arcuate defects
0-H53.431	2-H53.431	0-Sector or arcuate defects, right eye
0-H53.432	2-H53.432	0-Sector or arcuate defects, left eye
0-H53.433	2-H53.433	0-Sector or arcuate defects, bilateral
0-H53.439	2-H53.439	0-Sector or arcuate defects, unspecified eye
0-H53.45	2-H53.45	0-Other localized visual field defect
0-H53.451	2-H53.451	0-Other localized visual field defect, right eye
0-H53.452	2-H53.452	0-Other localized visual field defect, left eye
0-H53.453	2-H53.453	0-Other localized visual field defect, bilateral
0-H53.459	2-H53.459	0-Other localized visual field defect, unspecified eye
0-H53.46	2-H53.46	0-Homonymous bilateral field defects
0-H53.461	2-H53.461	0-Homonymous bilateral field defects, right side
0-H53.462	2-H53.462	0-Homonymous bilateral field defects, left side
0-H53.469	2-H53.469	0-Homonymous bilateral field defects, unspecified side
0-H53.47	2-H53.47	0-Heteronymous bilateral field defects
0-H53.48	2-H53.48	0-Generalized contraction of visual field
0-H53.481	2-H53.481	0-Generalized contraction of visual field, right eye
0-H53.482	2-H53.482	0-Generalized contraction of visual field, left eye
0-H53.483	2-H53.483	0-Generalized contraction of visual field, bilateral
0-H53.489	2-H53.489	0-Generalized contraction of visual field, unspecified eye
0-H53.5	2-H53.5	0-Color vision deficiencies
0-H53.50	2-H53.50	0-Unspecified color vision deficiencies
0-H53.51	2-H53.51	0-Achromatopsia
0-H53.52	2-H53.52	0-Acquired color vision deficiency
0-H53.53	2-H53.53	0-Deuteranomaly
0-H53.54	2-H53.54	0-Protanomaly
0-H53.55	2-H53.55	0-Tritanomaly
0-H53.59	2-H53.59	0-Other color vision deficiencies
0-H53.6	2-H53.6	0-Night blindness
0-H53.60	2-H53.60	0-Unspecified night blindness
0-H53.61	2-H53.61	0-Abnormal dark adaptation curve
0-H53.62	2-H53.62	0-Acquired night blindness
0-H53.63	2-H53.63	0-Congenital night blindness
0-H53.69	2-H53.69	0-Other night blindness
0-H53.7	2-H53.7	0-Vision sensitivity deficiencies
0-H53.71	2-H53.71	0-Glare sensitivity
0-H53.72	2-H53.72	0-Impaired contrast sensitivity
0-H53.8	2-H53.8	0-Other visual disturbances
0-H53.9	2-H53.9	0-Unspecified visual disturbance
0-H54	2-H54	0-Blindness and low vision
0-H54.0	2-H54.0	0-Blindness, both eyes
0-H54.0X	2-H54.0X	0-Blindness, both eyes, different category levels
0-H54.0X3	2-H54.0X3	0-Blindness right eye, category 3
0-H54.0X33	2-H54.0X33	0-Blindness right eye category 3, blindness left eye category 3
0-H54.0X34	2-H54.0X34	0-Blindness right eye category 3, blindness left eye category 4
0-H54.0X35	2-H54.0X35	0-Blindness right eye category 3, blindness left eye category 5
0-H54.0X4	2-H54.0X4	0-Blindness right eye, category 4
0-H54.0X43	2-H54.0X43	0-Blindness right eye category 4, blindness left eye category 3
0-H54.0X44	2-H54.0X44	0-Blindness right eye category 4, blindness left eye category 4
0-H54.0X45	2-H54.0X45	0-Blindness right eye category 4, blindness left eye category 5
0-H54.0X5	2-H54.0X5	0-Blindness right eye, category 5
0-H54.0X53	2-H54.0X53	0-Blindness right eye category 5, blindness left eye category 3
0-H54.0X54	2-H54.0X54	0-Blindness right eye category 5, blindness left eye category 4
0-H54.0X55	2-H54.0X55	0-Blindness right eye category 5, blindness left eye category 5
0-H54.1	2-H54.1	0-Blindness, one eye, low vision other eye
0-H54.10	2-H54.10	0-Blindness, one eye, low vision other eye, unspecified eyes
0-H54.11	2-H54.11	0-Blindness, right eye, low vision left eye
0-H54.113	2-H54.113	0-Blindness right eye category 3, low vision left eye
0-H54.1131	2-H54.1131	0-Blindness right eye category 3, low vision left eye category 1
0-H54.1132	2-H54.1132	0-Blindness right eye category 3, low vision left eye category 2
0-H54.114	2-H54.114	0-Blindness right eye category 4, low vision left eye
0-H54.1141	2-H54.1141	0-Blindness right eye category 4, low vision left eye category 1
0-H54.1142	2-H54.1142	0-Blindness right eye category 4, low vision left eye category 2
0-H54.115	2-H54.115	0-Blindness right eye category 5, low vision left eye
0-H54.1151	2-H54.1151	0-Blindness right eye category 5, low vision left eye category 1
0-H54.1152	2-H54.1152	0-Blindness right eye category 5, low vision left eye category 2
0-H54.12	2-H54.12	0-Blindness, left eye, low vision right eye
0-H54.121	2-H54.121	0-Low vision right eye category 1, blindness left eye
0-H54.1213	2-H54.1213	0-Low vision right eye category 1, blindness left eye category 3
0-H54.1214	2-H54.1214	0-Low vision right eye category 1, blindness left eye category 4
0-H54.1215	2-H54.1215	0-Low vision right eye category 1, blindness left eye category 5
0-H54.122	2-H54.122	0-Low vision right eye category 2, blindness left eye
0-H54.1223	2-H54.1223	0-Low vision right eye category 2, blindness left eye category 3
0-H54.1224	2-H54.1224	0-Low vision right eye category 2, blindness left eye category 4
0-H54.1225	2-H54.1225	0-Low vision right eye category 2, blindness left eye category 5
0-H54.2	2-H54.2	0-Low vision, both eyes
0-H54.2X	2-H54.2X	0-Low vision, both eyes, different category levels
0-H54.2X1	2-H54.2X1	0-Low vision, right eye, category 1
0-H54.2X11	2-H54.2X11	0-Low vision right eye category 1, low vision left eye category 1
0-H54.2X12	2-H54.2X12	0-Low vision right eye category 1, low vision left eye category 2
0-H54.2X2	2-H54.2X2	0-Low vision, right eye, category 2
0-H54.2X21	2-H54.2X21	0-Low vision right eye category 2, low vision left eye category 1
0-H54.2X22	2-H54.2X22	0-Low vision right eye category 2, low vision left eye category 2
0-H54.3	2-H54.3	0-Unqualified visual loss, both eyes
0-H54.4	2-H54.4	0-Blindness, one eye
0-H54.40	2-H54.40	0-Blindness, one eye, unspecified eye
0-H54.41	2-H54.41	0-Blindness, right eye, normal vision left eye
0-H54.413	2-H54.413	0-Blindness, right eye, category 3
0-H54.413A	2-H54.413A	0-Blindness right eye category 3, normal vision left eye
0-H54.414	2-H54.414	0-Blindness, right eye, category 4
0-H54.414A	2-H54.414A	0-Blindness right eye category 4, normal vision left eye
0-H54.415	2-H54.415	0-Blindness, right eye, category 5
0-H54.415A	2-H54.415A	0-Blindness right eye category 5, normal vision left eye
0-H54.42	2-H54.42	0-Blindness, left eye, normal vision right eye
0-H54.42A	2-H54.42A	0-Blindness, left eye, category 3-5
0-H54.42A3	2-H54.42A3	0-Blindness left eye category 3, normal vision right eye
0-H54.42A4	2-H54.42A4	0-Blindness left eye category 4, normal vision right eye
0-H54.42A5	2-H54.42A5	0-Blindness left eye category 5, normal vision right eye
0-H54.5	2-H54.5	0-Low vision, one eye
0-H54.50	2-H54.50	0-Low vision, one eye, unspecified eye
0-H54.51	2-H54.51	0-Low vision, right eye, normal vision left eye
0-H54.511	2-H54.511	0-Low vision, right eye, category 1
0-H54.511A	2-H54.511A	0-Low vision right eye category 1, normal vision left eye
0-H54.512	2-H54.512	0-Low vision, right eye, category 2
0-H54.512A	2-H54.512A	0-Low vision right eye category 2, normal vision left eye
0-H54.52	2-H54.52	0-Low vision, left eye, normal vision right eye
0-H54.52A	2-H54.52A	0-Low vision, left eye, category 1-2
0-H54.52A1	2-H54.52A1	0-Low vision left eye category 1, normal vision right eye
0-H54.52A2	2-H54.52A2	0-Low vision left eye category 2, normal vision right eye
0-H54.6	2-H54.6	0-Unqualified visual loss, one eye
0-H54.60	2-H54.60	0-Unqualified visual loss, one eye, unspecified
0-H54.61	2-H54.61	0-Unqualified visual loss, right eye, normal vision left eye
0-H54.62	2-H54.62	0-Unqualified visual loss, left eye, normal vision right eye
0-H54.7	2-H54.7	0-Unspecified visual loss
0-H54.8	2-H54.8	0-Legal blindness, as defined in USA
0-H55-H57	2-H55-H57	0-Other disorders of eye and adnexa
0-H55	2-H55	0-Nystagmus and other irregular eye movements
0-H55.0	2-H55.0	0-Nystagmus
0-H55.00	2-H55.00	0-Unspecified nystagmus
0-H55.01	2-H55.01	0-Congenital nystagmus
0-H55.02	2-H55.02	0-Latent nystagmus
0-H55.03	2-H55.03	0-Visual deprivation nystagmus
0-H55.04	2-H55.04	0-Dissociated nystagmus
0-H55.09	2-H55.09	0-Other forms of nystagmus
0-H55.8	2-H55.8	0-Other irregular eye movements
0-H55.81	2-H55.81	0-Deficient saccadic eye movements
0-H55.82	2-H55.82	0-Deficient smooth pursuit eye movements
0-H55.89	2-H55.89	0-Other irregular eye movements
0-H57	2-H57	0-Other disorders of eye and adnexa
0-H57.0	2-H57.0	0-Anomalies of pupillary function
0-H57.00	2-H57.00	0-Unspecified anomaly of pupillary function
0-H57.01	2-H57.01	0-Argyll Robertson pupil, atypical
0-H57.02	2-H57.02	0-Anisocoria
0-H57.03	2-H57.03	0-Miosis
0-H57.04	2-H57.04	0-Mydriasis
0-H57.05	2-H57.05	0-Tonic pupil
0-H57.051	2-H57.051	0-Tonic pupil, right eye
0-H57.052	2-H57.052	0-Tonic pupil, left eye
0-H57.053	2-H57.053	0-Tonic pupil, bilateral
0-H57.059	2-H57.059	0-Tonic pupil, unspecified eye
0-H57.09	2-H57.09	0-Other anomalies of pupillary function
0-H57.1	2-H57.1	0-Ocular pain
0-H57.10	2-H57.10	0-Ocular pain, unspecified eye
0-H57.11	2-H57.11	0-Ocular pain, right eye
0-H57.12	2-H57.12	0-Ocular pain, left eye
0-H57.13	2-H57.13	0-Ocular pain, bilateral
0-H57.8	2-H57.8	0-Other specified disorders of eye and adnexa
0-H57.81	2-H57.81	0-Brow ptosis
0-H57.811	2-H57.811	0-Brow ptosis, right
0-H57.812	2-H57.812	0-Brow ptosis, left
0-H57.813	2-H57.813	0-Brow ptosis, bilateral
0-H57.819	2-H57.819	0-Brow ptosis, unspecified
0-H57.89	2-H57.89	0-Other specified disorders of eye and adnexa
0-H57.8A	2-H57.8A	0-Foreign body sensation eye (ocular)
0-H57.8A1	2-H57.8A1	0-Foreign body sensation, right eye
0-H57.8A2	2-H57.8A2	0-Foreign body sensation, left eye
0-H57.8A3	2-H57.8A3	0-Foreign body sensation, bilateral eyes
0-H57.8A9	2-H57.8A9	0-Foreign body sensation, unspecified eye
0-H57.9	2-H57.9	0-Unspecified disorder of eye and adnexa
0-H59-H59	2-H59-H59	0-Intraoperative and postprocedural complications and disorders of eye and adnexa, not elsewhere classified
0-H59	2-H59	0-Intraoperative and postprocedural complications and disorders of eye and adnexa, not elsewhere classified
0-H59.0	2-H59.0	0-Disorders of the eye following cataract surgery
0-H59.01	2-H59.01	0-Keratopathy (bullous aphakic) following cataract surgery
0-H59.011	2-H59.011	0-Keratopathy (bullous aphakic) following cataract surgery, right eye
0-H59.012	2-H59.012	0-Keratopathy (bullous aphakic) following cataract surgery, left eye
0-H59.013	2-H59.013	0-Keratopathy (bullous aphakic) following cataract surgery, bilateral
0-H59.019	2-H59.019	0-Keratopathy (bullous aphakic) following cataract surgery, unspecified eye
0-H59.02	2-H59.02	0-Cataract (lens) fragments in eye following cataract surgery
0-H59.021	2-H59.021	0-Cataract (lens) fragments in eye following cataract surgery, right eye
0-H59.022	2-H59.022	0-Cataract (lens) fragments in eye following cataract surgery, left eye
0-H59.023	2-H59.023	0-Cataract (lens) fragments in eye following cataract surgery, bilateral
0-H59.029	2-H59.029	0-Cataract (lens) fragments in eye following cataract surgery, unspecified eye
0-H59.03	2-H59.03	0-Cystoid macular edema following cataract surgery
0-H59.031	2-H59.031	0-Cystoid macular edema following cataract surgery, right eye
0-H59.032	2-H59.032	0-Cystoid macular edema following cataract surgery, left eye
0-H59.033	2-H59.033	0-Cystoid macular edema following cataract surgery, bilateral
0-H59.039	2-H59.039	0-Cystoid macular edema following cataract surgery, unspecified eye
0-H59.09	2-H59.09	0-Other disorders of the eye following cataract surgery
0-H59.091	2-H59.091	0-Other disorders of the right eye following cataract surgery
0-H59.092	2-H59.092	0-Other disorders of the left eye following cataract surgery
0-H59.093	2-H59.093	0-Other disorders of the eye following cataract surgery, bilateral
0-H59.099	2-H59.099	0-Other disorders of unspecified eye following cataract surgery
0-H59.1	2-H59.1	0-Intraoperative hemorrhage and hematoma of eye and adnexa complicating a procedure
0-H59.11	2-H59.11	0-Intraoperative hemorrhage and hematoma of eye and adnexa complicating an ophthalmic procedure
0-H59.111	2-H59.111	0-Intraoperative hemorrhage and hematoma of right eye and adnexa complicating an ophthalmic procedure
0-H59.112	2-H59.112	0-Intraoperative hemorrhage and hematoma of left eye and adnexa complicating an ophthalmic procedure
0-H59.113	2-H59.113	0-Intraoperative hemorrhage and hematoma of eye and adnexa complicating an ophthalmic procedure, bilateral
0-H59.119	2-H59.119	0-Intraoperative hemorrhage and hematoma of unspecified eye and adnexa complicating an ophthalmic procedure
0-H59.12	2-H59.12	0-Intraoperative hemorrhage and hematoma of eye and adnexa complicating other procedure
0-H59.121	2-H59.121	0-Intraoperative hemorrhage and hematoma of right eye and adnexa complicating other procedure
0-H59.122	2-H59.122	0-Intraoperative hemorrhage and hematoma of left eye and adnexa complicating other procedure
0-H59.123	2-H59.123	0-Intraoperative hemorrhage and hematoma of eye and adnexa complicating other procedure, bilateral
0-H59.129	2-H59.129	0-Intraoperative hemorrhage and hematoma of unspecified eye and adnexa complicating other procedure
0-H59.2	2-H59.2	0-Accidental puncture and laceration of eye and adnexa during a procedure
0-H59.21	2-H59.21	0-Accidental puncture and laceration of eye and adnexa during an ophthalmic procedure
0-H59.211	2-H59.211	0-Accidental puncture and laceration of right eye and adnexa during an ophthalmic procedure
0-H59.212	2-H59.212	0-Accidental puncture and laceration of left eye and adnexa during an ophthalmic procedure
0-H59.213	2-H59.213	0-Accidental puncture and laceration of eye and adnexa during an ophthalmic procedure, bilateral
0-H59.219	2-H59.219	0-Accidental puncture and laceration of unspecified eye and adnexa during an ophthalmic procedure
0-H59.22	2-H59.22	0-Accidental puncture and laceration of eye and adnexa during other procedure
0-H59.221	2-H59.221	0-Accidental puncture and laceration of right eye and adnexa during other procedure
0-H59.222	2-H59.222	0-Accidental puncture and laceration of left eye and adnexa during other procedure
0-H59.223	2-H59.223	0-Accidental puncture and laceration of eye and adnexa during other procedure, bilateral
0-H59.229	2-H59.229	0-Accidental puncture and laceration of unspecified eye and adnexa during other procedure
0-H59.3	2-H59.3	0-Postprocedural hemorrhage, hematoma, and seroma of eye and adnexa following a procedure
0-H59.31	2-H59.31	0-Postprocedural hemorrhage of eye and adnexa following an ophthalmic procedure
0-H59.311	2-H59.311	0-Postprocedural hemorrhage of right eye and adnexa following an ophthalmic procedure
0-H59.312	2-H59.312	0-Postprocedural hemorrhage of left eye and adnexa following an ophthalmic procedure
0-H59.313	2-H59.313	0-Postprocedural hemorrhage of eye and adnexa following an ophthalmic procedure, bilateral
0-H59.319	2-H59.319	0-Postprocedural hemorrhage of unspecified eye and adnexa following an ophthalmic procedure
0-H59.32	2-H59.32	0-Postprocedural hemorrhage of eye and adnexa following other procedure
0-H59.321	2-H59.321	0-Postprocedural hemorrhage of right eye and adnexa following other procedure
0-H59.322	2-H59.322	0-Postprocedural hemorrhage of left eye and adnexa following other procedure
0-H59.323	2-H59.323	0-Postprocedural hemorrhage of eye and adnexa following other procedure, bilateral
0-H59.329	2-H59.329	0-Postprocedural hemorrhage of unspecified eye and adnexa following other procedure
0-H59.33	2-H59.33	0-Postprocedural hematoma of eye and adnexa following an ophthalmic procedure
0-H59.331	2-H59.331	0-Postprocedural hematoma of right eye and adnexa following an ophthalmic procedure
0-H59.332	2-H59.332	0-Postprocedural hematoma of left eye and adnexa following an ophthalmic procedure
0-H59.333	2-H59.333	0-Postprocedural hematoma of eye and adnexa following an ophthalmic procedure, bilateral
0-H59.339	2-H59.339	0-Postprocedural hematoma of unspecified eye and adnexa following an ophthalmic procedure
0-H59.34	2-H59.34	0-Postprocedural hematoma of eye and adnexa following other procedure
0-H59.341	2-H59.341	0-Postprocedural hematoma of right eye and adnexa following other procedure
0-H59.342	2-H59.342	0-Postprocedural hematoma of left eye and adnexa following other procedure
0-H59.343	2-H59.343	0-Postprocedural hematoma of eye and adnexa following other procedure, bilateral
0-H59.349	2-H59.349	0-Postprocedural hematoma of unspecified eye and adnexa following other procedure
0-H59.35	2-H59.35	0-Postprocedural seroma of eye and adnexa following an ophthalmic procedure
0-H59.351	2-H59.351	0-Postprocedural seroma of right eye and adnexa following an ophthalmic procedure
0-H59.352	2-H59.352	0-Postprocedural seroma of left eye and adnexa following an ophthalmic procedure
0-H59.353	2-H59.353	0-Postprocedural seroma of eye and adnexa following an ophthalmic procedure, bilateral
0-H59.359	2-H59.359	0-Postprocedural seroma of unspecified eye and adnexa following an ophthalmic procedure
0-H59.36	2-H59.36	0-Postprocedural seroma of eye and adnexa following other procedure
0-H59.361	2-H59.361	0-Postprocedural seroma of right eye and adnexa following other procedure
0-H59.362	2-H59.362	0-Postprocedural seroma of left eye and adnexa following other procedure
0-H59.363	2-H59.363	0-Postprocedural seroma of eye and adnexa following other procedure, bilateral
0-H59.369	2-H59.369	0-Postprocedural seroma of unspecified eye and adnexa following other procedure
0-H59.4	2-H59.4	0-Inflammation (infection) of postprocedural bleb
0-H59.40	2-H59.40	0-Inflammation (infection) of postprocedural bleb, unspecified
0-H59.41	2-H59.41	0-Inflammation (infection) of postprocedural bleb, stage 1
0-H59.42	2-H59.42	0-Inflammation (infection) of postprocedural bleb, stage 2
0-H59.43	2-H59.43	0-Inflammation (infection) of postprocedural bleb, stage 3
0-H59.8	2-H59.8	0-Other intraoperative and postprocedural complications and disorders of eye and adnexa, not elsewhere classified
0-H59.81	2-H59.81	0-Chorioretinal scars after surgery for detachment
0-H59.811	2-H59.811	0-Chorioretinal scars after surgery for detachment, right eye
0-H59.812	2-H59.812	0-Chorioretinal scars after surgery for detachment, left eye
0-H59.813	2-H59.813	0-Chorioretinal scars after surgery for detachment, bilateral
0-H59.819	2-H59.819	0-Chorioretinal scars after surgery for detachment, unspecified eye
0-H59.88	2-H59.88	0-Other intraoperative complications of eye and adnexa, not elsewhere classified
0-H59.89	2-H59.89	0-Other postprocedural complications and disorders of eye and adnexa, not elsewhere classified
0-H60-H95	2-H60-H95	0-Diseases of the ear and mastoid process
0-H60-H62	2-H60-H62	0-Diseases of external ear
0-H60	2-H60	0-Otitis externa
0-H60.0	2-H60.0	0-Abscess of external ear
0-H60.00	2-H60.00	0-Abscess of external ear, unspecified ear
0-H60.01	2-H60.01	0-Abscess of right external ear
0-H60.02	2-H60.02	0-Abscess of left external ear
0-H60.03	2-H60.03	0-Abscess of external ear, bilateral
0-H60.1	2-H60.1	0-Cellulitis of external ear
0-H60.10	2-H60.10	0-Cellulitis of external ear, unspecified ear
0-H60.11	2-H60.11	0-Cellulitis of right external ear
0-H60.12	2-H60.12	0-Cellulitis of left external ear
0-H60.13	2-H60.13	0-Cellulitis of external ear, bilateral
0-H60.2	2-H60.2	0-Malignant otitis externa
0-H60.20	2-H60.20	0-Malignant otitis externa, unspecified ear
0-H60.21	2-H60.21	0-Malignant otitis externa, right ear
0-H60.22	2-H60.22	0-Malignant otitis externa, left ear
0-H60.23	2-H60.23	0-Malignant otitis externa, bilateral
0-H60.3	2-H60.3	0-Other infective otitis externa
0-H60.31	2-H60.31	0-Diffuse otitis externa
0-H60.311	2-H60.311	0-Diffuse otitis externa, right ear
0-H60.312	2-H60.312	0-Diffuse otitis externa, left ear
0-H60.313	2-H60.313	0-Diffuse otitis externa, bilateral
0-H60.319	2-H60.319	0-Diffuse otitis externa, unspecified ear
0-H60.32	2-H60.32	0-Hemorrhagic otitis externa
0-H60.321	2-H60.321	0-Hemorrhagic otitis externa, right ear
0-H60.322	2-H60.322	0-Hemorrhagic otitis externa, left ear
0-H60.323	2-H60.323	0-Hemorrhagic otitis externa, bilateral
0-H60.329	2-H60.329	0-Hemorrhagic otitis externa, unspecified ear
0-H60.33	2-H60.33	0-Swimmer's ear
0-H60.331	2-H60.331	0-Swimmer's ear, right ear
0-H60.332	2-H60.332	0-Swimmer's ear, left ear
0-H60.333	2-H60.333	0-Swimmer's ear, bilateral
0-H60.339	2-H60.339	0-Swimmer's ear, unspecified ear
0-H60.39	2-H60.39	0-Other infective otitis externa
0-H60.391	2-H60.391	0-Other infective otitis externa, right ear
0-H60.392	2-H60.392	0-Other infective otitis externa, left ear
0-H60.393	2-H60.393	0-Other infective otitis externa, bilateral
0-H60.399	2-H60.399	0-Other infective otitis externa, unspecified ear
0-H60.4	2-H60.4	0-Cholesteatoma of external ear
0-H60.40	2-H60.40	0-Cholesteatoma of external ear, unspecified ear
0-H60.41	2-H60.41	0-Cholesteatoma of right external ear
0-H60.42	2-H60.42	0-Cholesteatoma of left external ear
0-H60.43	2-H60.43	0-Cholesteatoma of external ear, bilateral
0-H60.5	2-H60.5	0-Acute noninfective otitis externa
0-H60.50	2-H60.50	0-Unspecified acute noninfective otitis externa
0-H60.501	2-H60.501	0-Unspecified acute noninfective otitis externa, right ear
0-H60.502	2-H60.502	0-Unspecified acute noninfective otitis externa, left ear
0-H60.503	2-H60.503	0-Unspecified acute noninfective otitis externa, bilateral
0-H60.509	2-H60.509	0-Unspecified acute noninfective otitis externa, unspecified ear
0-H60.51	2-H60.51	0-Acute actinic otitis externa
0-H60.511	2-H60.511	0-Acute actinic otitis externa, right ear
0-H60.512	2-H60.512	0-Acute actinic otitis externa, left ear
0-H60.513	2-H60.513	0-Acute actinic otitis externa, bilateral
0-H60.519	2-H60.519	0-Acute actinic otitis externa, unspecified ear
0-H60.52	2-H60.52	0-Acute chemical otitis externa
0-H60.521	2-H60.521	0-Acute chemical otitis externa, right ear
0-H60.522	2-H60.522	0-Acute chemical otitis externa, left ear
0-H60.523	2-H60.523	0-Acute chemical otitis externa, bilateral
0-H60.529	2-H60.529	0-Acute chemical otitis externa, unspecified ear
0-H60.53	2-H60.53	0-Acute contact otitis externa
0-H60.531	2-H60.531	0-Acute contact otitis externa, right ear
0-H60.532	2-H60.532	0-Acute contact otitis externa, left ear
0-H60.533	2-H60.533	0-Acute contact otitis externa, bilateral
0-H60.539	2-H60.539	0-Acute contact otitis externa, unspecified ear
0-H60.54	2-H60.54	0-Acute eczematoid otitis externa
0-H60.541	2-H60.541	0-Acute eczematoid otitis externa, right ear
0-H60.542	2-H60.542	0-Acute eczematoid otitis externa, left ear
0-H60.543	2-H60.543	0-Acute eczematoid otitis externa, bilateral
0-H60.549	2-H60.549	0-Acute eczematoid otitis externa, unspecified ear
0-H60.55	2-H60.55	0-Acute reactive otitis externa
0-H60.551	2-H60.551	0-Acute reactive otitis externa, right ear
0-H60.552	2-H60.552	0-Acute reactive otitis externa, left ear
0-H60.553	2-H60.553	0-Acute reactive otitis externa, bilateral
0-H60.559	2-H60.559	0-Acute reactive otitis externa, unspecified ear
0-H60.59	2-H60.59	0-Other noninfective acute otitis externa
0-H60.591	2-H60.591	0-Other noninfective acute otitis externa, right ear
0-H60.592	2-H60.592	0-Other noninfective acute otitis externa, left ear
0-H60.593	2-H60.593	0-Other noninfective acute otitis externa, bilateral
0-H60.599	2-H60.599	0-Other noninfective acute otitis externa, unspecified ear
0-H60.6	2-H60.6	0-Unspecified chronic otitis externa
0-H60.60	2-H60.60	0-Unspecified chronic otitis externa, unspecified ear
0-H60.61	2-H60.61	0-Unspecified chronic otitis externa, right ear
0-H60.62	2-H60.62	0-Unspecified chronic otitis externa, left ear
0-H60.63	2-H60.63	0-Unspecified chronic otitis externa, bilateral
0-H60.8	2-H60.8	0-Other otitis externa
0-H60.8X	2-H60.8X	0-Other otitis externa
0-H60.8X1	2-H60.8X1	0-Other otitis externa, right ear
0-H60.8X2	2-H60.8X2	0-Other otitis externa, left ear
0-H60.8X3	2-H60.8X3	0-Other otitis externa, bilateral
0-H60.8X9	2-H60.8X9	0-Other otitis externa, unspecified ear
0-H60.9	2-H60.9	0-Unspecified otitis externa
0-H60.90	2-H60.90	0-Unspecified otitis externa, unspecified ear
0-H60.91	2-H60.91	0-Unspecified otitis externa, right ear
0-H60.92	2-H60.92	0-Unspecified otitis externa, left ear
0-H60.93	2-H60.93	0-Unspecified otitis externa, bilateral
0-H61	2-H61	0-Other disorders of external ear
0-H61.0	2-H61.0	0-Chondritis and perichondritis of external ear
0-H61.00	2-H61.00	0-Unspecified perichondritis of external ear
0-H61.001	2-H61.001	0-Unspecified perichondritis of right external ear
0-H61.002	2-H61.002	0-Unspecified perichondritis of left external ear
0-H61.003	2-H61.003	0-Unspecified perichondritis of external ear, bilateral
0-H61.009	2-H61.009	0-Unspecified perichondritis of external ear, unspecified ear
0-H61.01	2-H61.01	0-Acute perichondritis of external ear
0-H61.011	2-H61.011	0-Acute perichondritis of right external ear
0-H61.012	2-H61.012	0-Acute perichondritis of left external ear
0-H61.013	2-H61.013	0-Acute perichondritis of external ear, bilateral
0-H61.019	2-H61.019	0-Acute perichondritis of external ear, unspecified ear
0-H61.02	2-H61.02	0-Chronic perichondritis of external ear
0-H61.021	2-H61.021	0-Chronic perichondritis of right external ear
0-H61.022	2-H61.022	0-Chronic perichondritis of left external ear
0-H61.023	2-H61.023	0-Chronic perichondritis of external ear, bilateral
0-H61.029	2-H61.029	0-Chronic perichondritis of external ear, unspecified ear
0-H61.03	2-H61.03	0-Chondritis of external ear
0-H61.031	2-H61.031	0-Chondritis of right external ear
0-H61.032	2-H61.032	0-Chondritis of left external ear
0-H61.033	2-H61.033	0-Chondritis of external ear, bilateral
0-H61.039	2-H61.039	0-Chondritis of external ear, unspecified ear
0-H61.1	2-H61.1	0-Noninfective disorders of pinna
0-H61.10	2-H61.10	0-Unspecified noninfective disorders of pinna
0-H61.101	2-H61.101	0-Unspecified noninfective disorders of pinna, right ear
0-H61.102	2-H61.102	0-Unspecified noninfective disorders of pinna, left ear
0-H61.103	2-H61.103	0-Unspecified noninfective disorders of pinna, bilateral
0-H61.109	2-H61.109	0-Unspecified noninfective disorders of pinna, unspecified ear
0-H61.11	2-H61.11	0-Acquired deformity of pinna
0-H61.111	2-H61.111	0-Acquired deformity of pinna, right ear
0-H61.112	2-H61.112	0-Acquired deformity of pinna, left ear
0-H61.113	2-H61.113	0-Acquired deformity of pinna, bilateral
0-H61.119	2-H61.119	0-Acquired deformity of pinna, unspecified ear
0-H61.12	2-H61.12	0-Hematoma of pinna
0-H61.121	2-H61.121	0-Hematoma of pinna, right ear
0-H61.122	2-H61.122	0-Hematoma of pinna, left ear
0-H61.123	2-H61.123	0-Hematoma of pinna, bilateral
0-H61.129	2-H61.129	0-Hematoma of pinna, unspecified ear
0-H61.19	2-H61.19	0-Other noninfective disorders of pinna
0-H61.191	2-H61.191	0-Noninfective disorders of pinna, right ear
0-H61.192	2-H61.192	0-Noninfective disorders of pinna, left ear
0-H61.193	2-H61.193	0-Noninfective disorders of pinna, bilateral
0-H61.199	2-H61.199	0-Noninfective disorders of pinna, unspecified ear
0-H61.2	2-H61.2	0-Impacted cerumen
0-H61.20	2-H61.20	0-Impacted cerumen, unspecified ear
0-H61.21	2-H61.21	0-Impacted cerumen, right ear
0-H61.22	2-H61.22	0-Impacted cerumen, left ear
0-H61.23	2-H61.23	0-Impacted cerumen, bilateral
0-H61.3	2-H61.3	0-Acquired stenosis of external ear canal
0-H61.30	2-H61.30	0-Acquired stenosis of external ear canal, unspecified
0-H61.301	2-H61.301	0-Acquired stenosis of right external ear canal, unspecified
0-H61.302	2-H61.302	0-Acquired stenosis of left external ear canal, unspecified
0-H61.303	2-H61.303	0-Acquired stenosis of external ear canal, unspecified, bilateral
0-H61.309	2-H61.309	0-Acquired stenosis of external ear canal, unspecified, unspecified ear
0-H61.31	2-H61.31	0-Acquired stenosis of external ear canal secondary to trauma
0-H61.311	2-H61.311	0-Acquired stenosis of right external ear canal secondary to trauma
0-H61.312	2-H61.312	0-Acquired stenosis of left external ear canal secondary to trauma
0-H61.313	2-H61.313	0-Acquired stenosis of external ear canal secondary to trauma, bilateral
0-H61.319	2-H61.319	0-Acquired stenosis of external ear canal secondary to trauma, unspecified ear
0-H61.32	2-H61.32	0-Acquired stenosis of external ear canal secondary to inflammation and infection
0-H61.321	2-H61.321	0-Acquired stenosis of right external ear canal secondary to inflammation and infection
0-H61.322	2-H61.322	0-Acquired stenosis of left external ear canal secondary to inflammation and infection
0-H61.323	2-H61.323	0-Acquired stenosis of external ear canal secondary to inflammation and infection, bilateral
0-H61.329	2-H61.329	0-Acquired stenosis of external ear canal secondary to inflammation and infection, unspecified ear
0-H61.39	2-H61.39	0-Other acquired stenosis of external ear canal
0-H61.391	2-H61.391	0-Other acquired stenosis of right external ear canal
0-H61.392	2-H61.392	0-Other acquired stenosis of left external ear canal
0-H61.393	2-H61.393	0-Other acquired stenosis of external ear canal, bilateral
0-H61.399	2-H61.399	0-Other acquired stenosis of external ear canal, unspecified ear
0-H61.8	2-H61.8	0-Other specified disorders of external ear
0-H61.81	2-H61.81	0-Exostosis of external canal
0-H61.811	2-H61.811	0-Exostosis of right external canal
0-H61.812	2-H61.812	0-Exostosis of left external canal
0-H61.813	2-H61.813	0-Exostosis of external canal, bilateral
0-H61.819	2-H61.819	0-Exostosis of external canal, unspecified ear
0-H61.89	2-H61.89	0-Other specified disorders of external ear
0-H61.891	2-H61.891	0-Other specified disorders of right external ear
0-H61.892	2-H61.892	0-Other specified disorders of left external ear
0-H61.893	2-H61.893	0-Other specified disorders of external ear, bilateral
0-H61.899	2-H61.899	0-Other specified disorders of external ear, unspecified ear
0-H61.9	2-H61.9	0-Disorder of external ear, unspecified
0-H61.90	2-H61.90	0-Disorder of external ear, unspecified, unspecified ear
0-H61.91	2-H61.91	0-Disorder of right external ear, unspecified
0-H61.92	2-H61.92	0-Disorder of left external ear, unspecified
0-H61.93	2-H61.93	0-Disorder of external ear, unspecified, bilateral
0-H62	2-H62	0-Disorders of external ear in diseases classified elsewhere
0-H62.4	2-H62.4	0-Otitis externa in other diseases classified elsewhere
0-H62.40	2-H62.40	0-Otitis externa in other diseases classified elsewhere, unspecified ear
0-H62.41	2-H62.41	0-Otitis externa in other diseases classified elsewhere, right ear
0-H62.42	2-H62.42	0-Otitis externa in other diseases classified elsewhere, left ear
0-H62.43	2-H62.43	0-Otitis externa in other diseases classified elsewhere, bilateral
0-H62.8	2-H62.8	0-Other disorders of external ear in diseases classified elsewhere
0-H62.8X	2-H62.8X	0-Other disorders of external ear in diseases classified elsewhere
0-H62.8X1	2-H62.8X1	0-Other disorders of right external ear in diseases classified elsewhere
0-H62.8X2	2-H62.8X2	0-Other disorders of left external ear in diseases classified elsewhere
0-H62.8X3	2-H62.8X3	0-Other disorders of external ear in diseases classified elsewhere, bilateral
0-H62.8X9	2-H62.8X9	0-Other disorders of external ear in diseases classified elsewhere, unspecified ear
0-H65-H75	2-H65-H75	0-Diseases of middle ear and mastoid
0-H65	2-H65	0-Nonsuppurative otitis media
0-H65.0	2-H65.0	0-Acute serous otitis media
0-H65.00	2-H65.00	0-Acute serous otitis media, unspecified ear
0-H65.01	2-H65.01	0-Acute serous otitis media, right ear
0-H65.02	2-H65.02	0-Acute serous otitis media, left ear
0-H65.03	2-H65.03	0-Acute serous otitis media, bilateral
0-H65.04	2-H65.04	0-Acute serous otitis media, recurrent, right ear
0-H65.05	2-H65.05	0-Acute serous otitis media, recurrent, left ear
0-H65.06	2-H65.06	0-Acute serous otitis media, recurrent, bilateral
0-H65.07	2-H65.07	0-Acute serous otitis media, recurrent, unspecified ear
0-H65.1	2-H65.1	0-Other acute nonsuppurative otitis media
0-H65.11	2-H65.11	0-Acute and subacute allergic otitis media (mucoid) (sanguinous) (serous)
0-H65.111	2-H65.111	0-Acute and subacute allergic otitis media (mucoid) (sanguinous) (serous), right ear
0-H65.112	2-H65.112	0-Acute and subacute allergic otitis media (mucoid) (sanguinous) (serous), left ear
0-H65.113	2-H65.113	0-Acute and subacute allergic otitis media (mucoid) (sanguinous) (serous), bilateral
0-H65.114	2-H65.114	0-Acute and subacute allergic otitis media (mucoid) (sanguinous) (serous), recurrent, right ear
0-H65.115	2-H65.115	0-Acute and subacute allergic otitis media (mucoid) (sanguinous) (serous), recurrent, left ear
0-H65.116	2-H65.116	0-Acute and subacute allergic otitis media (mucoid) (sanguinous) (serous), recurrent, bilateral
0-H65.117	2-H65.117	0-Acute and subacute allergic otitis media (mucoid) (sanguinous) (serous), recurrent, unspecified ear
0-H65.119	2-H65.119	0-Acute and subacute allergic otitis media (mucoid) (sanguinous) (serous), unspecified ear
0-H65.19	2-H65.19	0-Other acute nonsuppurative otitis media
0-H65.191	2-H65.191	0-Other acute nonsuppurative otitis media, right ear
0-H65.192	2-H65.192	0-Other acute nonsuppurative otitis media, left ear
0-H65.193	2-H65.193	0-Other acute nonsuppurative otitis media, bilateral
0-H65.194	2-H65.194	0-Other acute nonsuppurative otitis media, recurrent, right ear
0-H65.195	2-H65.195	0-Other acute nonsuppurative otitis media, recurrent, left ear
0-H65.196	2-H65.196	0-Other acute nonsuppurative otitis media, recurrent, bilateral
0-H65.197	2-H65.197	0-Other acute nonsuppurative otitis media recurrent, unspecified ear
0-H65.199	2-H65.199	0-Other acute nonsuppurative otitis media, unspecified ear
0-H65.2	2-H65.2	0-Chronic serous otitis media
0-H65.20	2-H65.20	0-Chronic serous otitis media, unspecified ear
0-H65.21	2-H65.21	0-Chronic serous otitis media, right ear
0-H65.22	2-H65.22	0-Chronic serous otitis media, left ear
0-H65.23	2-H65.23	0-Chronic serous otitis media, bilateral
0-H65.3	2-H65.3	0-Chronic mucoid otitis media
0-H65.30	2-H65.30	0-Chronic mucoid otitis media, unspecified ear
0-H65.31	2-H65.31	0-Chronic mucoid otitis media, right ear
0-H65.32	2-H65.32	0-Chronic mucoid otitis media, left ear
0-H65.33	2-H65.33	0-Chronic mucoid otitis media, bilateral
0-H65.4	2-H65.4	0-Other chronic nonsuppurative otitis media
0-H65.41	2-H65.41	0-Chronic allergic otitis media
0-H65.411	2-H65.411	0-Chronic allergic otitis media, right ear
0-H65.412	2-H65.412	0-Chronic allergic otitis media, left ear
0-H65.413	2-H65.413	0-Chronic allergic otitis media, bilateral
0-H65.419	2-H65.419	0-Chronic allergic otitis media, unspecified ear
0-H65.49	2-H65.49	0-Other chronic nonsuppurative otitis media
0-H65.491	2-H65.491	0-Other chronic nonsuppurative otitis media, right ear
0-H65.492	2-H65.492	0-Other chronic nonsuppurative otitis media, left ear
0-H65.493	2-H65.493	0-Other chronic nonsuppurative otitis media, bilateral
0-H65.499	2-H65.499	0-Other chronic nonsuppurative otitis media, unspecified ear
0-H65.9	2-H65.9	0-Unspecified nonsuppurative otitis media
0-H65.90	2-H65.90	0-Unspecified nonsuppurative otitis media, unspecified ear
0-H65.91	2-H65.91	0-Unspecified nonsuppurative otitis media, right ear
0-H65.92	2-H65.92	0-Unspecified nonsuppurative otitis media, left ear
0-H65.93	2-H65.93	0-Unspecified nonsuppurative otitis media, bilateral
0-H66	2-H66	0-Suppurative and unspecified otitis media
0-H66.0	2-H66.0	0-Acute suppurative otitis media
0-H66.00	2-H66.00	0-Acute suppurative otitis media without spontaneous rupture of ear drum
0-H66.001	2-H66.001	0-Acute suppurative otitis media without spontaneous rupture of ear drum, right ear
0-H66.002	2-H66.002	0-Acute suppurative otitis media without spontaneous rupture of ear drum, left ear
0-H66.003	2-H66.003	0-Acute suppurative otitis media without spontaneous rupture of ear drum, bilateral
0-H66.004	2-H66.004	0-Acute suppurative otitis media without spontaneous rupture of ear drum, recurrent, right ear
0-H66.005	2-H66.005	0-Acute suppurative otitis media without spontaneous rupture of ear drum, recurrent, left ear
0-H66.006	2-H66.006	0-Acute suppurative otitis media without spontaneous rupture of ear drum, recurrent, bilateral
0-H66.007	2-H66.007	0-Acute suppurative otitis media without spontaneous rupture of ear drum, recurrent, unspecified ear
0-H66.009	2-H66.009	0-Acute suppurative otitis media without spontaneous rupture of ear drum, unspecified ear
0-H66.01	2-H66.01	0-Acute suppurative otitis media with spontaneous rupture of ear drum
0-H66.011	2-H66.011	0-Acute suppurative otitis media with spontaneous rupture of ear drum, right ear
0-H66.012	2-H66.012	0-Acute suppurative otitis media with spontaneous rupture of ear drum, left ear
0-H66.013	2-H66.013	0-Acute suppurative otitis media with spontaneous rupture of ear drum, bilateral
0-H66.014	2-H66.014	0-Acute suppurative otitis media with spontaneous rupture of ear drum, recurrent, right ear
0-H66.015	2-H66.015	0-Acute suppurative otitis media with spontaneous rupture of ear drum, recurrent, left ear
0-H66.016	2-H66.016	0-Acute suppurative otitis media with spontaneous rupture of ear drum, recurrent, bilateral
0-H66.017	2-H66.017	0-Acute suppurative otitis media with spontaneous rupture of ear drum, recurrent, unspecified ear
0-H66.019	2-H66.019	0-Acute suppurative otitis media with spontaneous rupture of ear drum, unspecified ear
0-H66.1	2-H66.1	0-Chronic tubotympanic suppurative otitis media
0-H66.10	2-H66.10	0-Chronic tubotympanic suppurative otitis media, unspecified
0-H66.11	2-H66.11	0-Chronic tubotympanic suppurative otitis media, right ear
0-H66.12	2-H66.12	0-Chronic tubotympanic suppurative otitis media, left ear
0-H66.13	2-H66.13	0-Chronic tubotympanic suppurative otitis media, bilateral
0-H66.2	2-H66.2	0-Chronic atticoantral suppurative otitis media
0-H66.20	2-H66.20	0-Chronic atticoantral suppurative otitis media, unspecified ear
0-H66.21	2-H66.21	0-Chronic atticoantral suppurative otitis media, right ear
0-H66.22	2-H66.22	0-Chronic atticoantral suppurative otitis media, left ear
0-H66.23	2-H66.23	0-Chronic atticoantral suppurative otitis media, bilateral
0-H66.3	2-H66.3	0-Other chronic suppurative otitis media
0-H66.3X	2-H66.3X	0-Other chronic suppurative otitis media
0-H66.3X1	2-H66.3X1	0-Other chronic suppurative otitis media, right ear
0-H66.3X2	2-H66.3X2	0-Other chronic suppurative otitis media, left ear
0-H66.3X3	2-H66.3X3	0-Other chronic suppurative otitis media, bilateral
0-H66.3X9	2-H66.3X9	0-Other chronic suppurative otitis media, unspecified ear
0-H66.4	2-H66.4	0-Suppurative otitis media, unspecified
0-H66.40	2-H66.40	0-Suppurative otitis media, unspecified, unspecified ear
0-H66.41	2-H66.41	0-Suppurative otitis media, unspecified, right ear
0-H66.42	2-H66.42	0-Suppurative otitis media, unspecified, left ear
0-H66.43	2-H66.43	0-Suppurative otitis media, unspecified, bilateral
0-H66.9	2-H66.9	0-Otitis media, unspecified
0-H66.90	2-H66.90	0-Otitis media, unspecified, unspecified ear
0-H66.91	2-H66.91	0-Otitis media, unspecified, right ear
0-H66.92	2-H66.92	0-Otitis media, unspecified, left ear
0-H66.93	2-H66.93	0-Otitis media, unspecified, bilateral
0-H67	2-H67	0-Otitis media in diseases classified elsewhere
0-H67.1	2-H67.1	0-Otitis media in diseases classified elsewhere, right ear
0-H67.2	2-H67.2	0-Otitis media in diseases classified elsewhere, left ear
0-H67.3	2-H67.3	0-Otitis media in diseases classified elsewhere, bilateral
0-H67.9	2-H67.9	0-Otitis media in diseases classified elsewhere, unspecified ear
0-H68	2-H68	0-Eustachian salpingitis and obstruction
0-H68.0	2-H68.0	0-Eustachian salpingitis
0-H68.00	2-H68.00	0-Unspecified Eustachian salpingitis
0-H68.001	2-H68.001	0-Unspecified Eustachian salpingitis, right ear
0-H68.002	2-H68.002	0-Unspecified Eustachian salpingitis, left ear
0-H68.003	2-H68.003	0-Unspecified Eustachian salpingitis, bilateral
0-H68.009	2-H68.009	0-Unspecified Eustachian salpingitis, unspecified ear
0-H68.01	2-H68.01	0-Acute Eustachian salpingitis
0-H68.011	2-H68.011	0-Acute Eustachian salpingitis, right ear
0-H68.012	2-H68.012	0-Acute Eustachian salpingitis, left ear
0-H68.013	2-H68.013	0-Acute Eustachian salpingitis, bilateral
0-H68.019	2-H68.019	0-Acute Eustachian salpingitis, unspecified ear
0-H68.02	2-H68.02	0-Chronic Eustachian salpingitis
0-H68.021	2-H68.021	0-Chronic Eustachian salpingitis, right ear
0-H68.022	2-H68.022	0-Chronic Eustachian salpingitis, left ear
0-H68.023	2-H68.023	0-Chronic Eustachian salpingitis, bilateral
0-H68.029	2-H68.029	0-Chronic Eustachian salpingitis, unspecified ear
0-H68.1	2-H68.1	0-Obstruction of Eustachian tube
0-H68.10	2-H68.10	0-Unspecified obstruction of Eustachian tube
0-H68.101	2-H68.101	0-Unspecified obstruction of Eustachian tube, right ear
0-H68.102	2-H68.102	0-Unspecified obstruction of Eustachian tube, left ear
0-H68.103	2-H68.103	0-Unspecified obstruction of Eustachian tube, bilateral
0-H68.109	2-H68.109	0-Unspecified obstruction of Eustachian tube, unspecified ear
0-H68.11	2-H68.11	0-Osseous obstruction of Eustachian tube
0-H68.111	2-H68.111	0-Osseous obstruction of Eustachian tube, right ear
0-H68.112	2-H68.112	0-Osseous obstruction of Eustachian tube, left ear
0-H68.113	2-H68.113	0-Osseous obstruction of Eustachian tube, bilateral
0-H68.119	2-H68.119	0-Osseous obstruction of Eustachian tube, unspecified ear
0-H68.12	2-H68.12	0-Intrinsic cartilagenous obstruction of Eustachian tube
0-H68.121	2-H68.121	0-Intrinsic cartilagenous obstruction of Eustachian tube, right ear
0-H68.122	2-H68.122	0-Intrinsic cartilagenous obstruction of Eustachian tube, left ear
0-H68.123	2-H68.123	0-Intrinsic cartilagenous obstruction of Eustachian tube, bilateral
0-H68.129	2-H68.129	0-Intrinsic cartilagenous obstruction of Eustachian tube, unspecified ear
0-H68.13	2-H68.13	0-Extrinsic cartilagenous obstruction of Eustachian tube
0-H68.131	2-H68.131	0-Extrinsic cartilagenous obstruction of Eustachian tube, right ear
0-H68.132	2-H68.132	0-Extrinsic cartilagenous obstruction of Eustachian tube, left ear
0-H68.133	2-H68.133	0-Extrinsic cartilagenous obstruction of Eustachian tube, bilateral
0-H68.139	2-H68.139	0-Extrinsic cartilagenous obstruction of Eustachian tube, unspecified ear
0-H69	2-H69	0-Other and unspecified disorders of Eustachian tube
0-H69.0	2-H69.0	0-Patulous Eustachian tube
0-H69.00	2-H69.00	0-Patulous Eustachian tube, unspecified ear
0-H69.01	2-H69.01	0-Patulous Eustachian tube, right ear
0-H69.02	2-H69.02	0-Patulous Eustachian tube, left ear
0-H69.03	2-H69.03	0-Patulous Eustachian tube, bilateral
0-H69.8	2-H69.8	0-Other specified disorders of Eustachian tube
0-H69.80	2-H69.80	0-Other specified disorders of Eustachian tube, unspecified ear
0-H69.81	2-H69.81	0-Other specified disorders of Eustachian tube, right ear
0-H69.82	2-H69.82	0-Other specified disorders of Eustachian tube, left ear
0-H69.83	2-H69.83	0-Other specified disorders of Eustachian tube, bilateral
0-H69.9	2-H69.9	0-Unspecified Eustachian tube disorder
0-H69.90	2-H69.90	0-Unspecified Eustachian tube disorder, unspecified ear
0-H69.91	2-H69.91	0-Unspecified Eustachian tube disorder, right ear
0-H69.92	2-H69.92	0-Unspecified Eustachian tube disorder, left ear
0-H69.93	2-H69.93	0-Unspecified Eustachian tube disorder, bilateral
0-H70	2-H70	0-Mastoiditis and related conditions
0-H70.0	2-H70.0	0-Acute mastoiditis
0-H70.00	2-H70.00	0-Acute mastoiditis without complications
0-H70.001	2-H70.001	0-Acute mastoiditis without complications, right ear
0-H70.002	2-H70.002	0-Acute mastoiditis without complications, left ear
0-H70.003	2-H70.003	0-Acute mastoiditis without complications, bilateral
0-H70.009	2-H70.009	0-Acute mastoiditis without complications, unspecified ear
0-H70.01	2-H70.01	0-Subperiosteal abscess of mastoid
0-H70.011	2-H70.011	0-Subperiosteal abscess of mastoid, right ear
0-H70.012	2-H70.012	0-Subperiosteal abscess of mastoid, left ear
0-H70.013	2-H70.013	0-Subperiosteal abscess of mastoid, bilateral
0-H70.019	2-H70.019	0-Subperiosteal abscess of mastoid, unspecified ear
0-H70.09	2-H70.09	0-Acute mastoiditis with other complications
0-H70.091	2-H70.091	0-Acute mastoiditis with other complications, right ear
0-H70.092	2-H70.092	0-Acute mastoiditis with other complications, left ear
0-H70.093	2-H70.093	0-Acute mastoiditis with other complications, bilateral
0-H70.099	2-H70.099	0-Acute mastoiditis with other complications, unspecified ear
0-H70.1	2-H70.1	0-Chronic mastoiditis
0-H70.10	2-H70.10	0-Chronic mastoiditis, unspecified ear
0-H70.11	2-H70.11	0-Chronic mastoiditis, right ear
0-H70.12	2-H70.12	0-Chronic mastoiditis, left ear
0-H70.13	2-H70.13	0-Chronic mastoiditis, bilateral
0-H70.2	2-H70.2	0-Petrositis
0-H70.20	2-H70.20	0-Unspecified petrositis
0-H70.201	2-H70.201	0-Unspecified petrositis, right ear
0-H70.202	2-H70.202	0-Unspecified petrositis, left ear
0-H70.203	2-H70.203	0-Unspecified petrositis, bilateral
0-H70.209	2-H70.209	0-Unspecified petrositis, unspecified ear
0-H70.21	2-H70.21	0-Acute petrositis
0-H70.211	2-H70.211	0-Acute petrositis, right ear
0-H70.212	2-H70.212	0-Acute petrositis, left ear
0-H70.213	2-H70.213	0-Acute petrositis, bilateral
0-H70.219	2-H70.219	0-Acute petrositis, unspecified ear
0-H70.22	2-H70.22	0-Chronic petrositis
0-H70.221	2-H70.221	0-Chronic petrositis, right ear
0-H70.222	2-H70.222	0-Chronic petrositis, left ear
0-H70.223	2-H70.223	0-Chronic petrositis, bilateral
0-H70.229	2-H70.229	0-Chronic petrositis, unspecified ear
0-H70.8	2-H70.8	0-Other mastoiditis and related conditions
0-H70.81	2-H70.81	0-Postauricular fistula
0-H70.811	2-H70.811	0-Postauricular fistula, right ear
0-H70.812	2-H70.812	0-Postauricular fistula, left ear
0-H70.813	2-H70.813	0-Postauricular fistula, bilateral
0-H70.819	2-H70.819	0-Postauricular fistula, unspecified ear
0-H70.89	2-H70.89	0-Other mastoiditis and related conditions
0-H70.891	2-H70.891	0-Other mastoiditis and related conditions, right ear
0-H70.892	2-H70.892	0-Other mastoiditis and related conditions, left ear
0-H70.893	2-H70.893	0-Other mastoiditis and related conditions, bilateral
0-H70.899	2-H70.899	0-Other mastoiditis and related conditions, unspecified ear
0-H70.9	2-H70.9	0-Unspecified mastoiditis
0-H70.90	2-H70.90	0-Unspecified mastoiditis, unspecified ear
0-H70.91	2-H70.91	0-Unspecified mastoiditis, right ear
0-H70.92	2-H70.92	0-Unspecified mastoiditis, left ear
0-H70.93	2-H70.93	0-Unspecified mastoiditis, bilateral
0-H71	2-H71	0-Cholesteatoma of middle ear
0-H71.0	2-H71.0	0-Cholesteatoma of attic
0-H71.00	2-H71.00	0-Cholesteatoma of attic, unspecified ear
0-H71.01	2-H71.01	0-Cholesteatoma of attic, right ear
0-H71.02	2-H71.02	0-Cholesteatoma of attic, left ear
0-H71.03	2-H71.03	0-Cholesteatoma of attic, bilateral
0-H71.1	2-H71.1	0-Cholesteatoma of tympanum
0-H71.10	2-H71.10	0-Cholesteatoma of tympanum, unspecified ear
0-H71.11	2-H71.11	0-Cholesteatoma of tympanum, right ear
0-H71.12	2-H71.12	0-Cholesteatoma of tympanum, left ear
0-H71.13	2-H71.13	0-Cholesteatoma of tympanum, bilateral
0-H71.2	2-H71.2	0-Cholesteatoma of mastoid
0-H71.20	2-H71.20	0-Cholesteatoma of mastoid, unspecified ear
0-H71.21	2-H71.21	0-Cholesteatoma of mastoid, right ear
0-H71.22	2-H71.22	0-Cholesteatoma of mastoid, left ear
0-H71.23	2-H71.23	0-Cholesteatoma of mastoid, bilateral
0-H71.3	2-H71.3	0-Diffuse cholesteatosis
0-H71.30	2-H71.30	0-Diffuse cholesteatosis, unspecified ear
0-H71.31	2-H71.31	0-Diffuse cholesteatosis, right ear
0-H71.32	2-H71.32	0-Diffuse cholesteatosis, left ear
0-H71.33	2-H71.33	0-Diffuse cholesteatosis, bilateral
0-H71.9	2-H71.9	0-Unspecified cholesteatoma
0-H71.90	2-H71.90	0-Unspecified cholesteatoma, unspecified ear
0-H71.91	2-H71.91	0-Unspecified cholesteatoma, right ear
0-H71.92	2-H71.92	0-Unspecified cholesteatoma, left ear
0-H71.93	2-H71.93	0-Unspecified cholesteatoma, bilateral
0-H72	2-H72	0-Perforation of tympanic membrane
0-H72.0	2-H72.0	0-Central perforation of tympanic membrane
0-H72.00	2-H72.00	0-Central perforation of tympanic membrane, unspecified ear
0-H72.01	2-H72.01	0-Central perforation of tympanic membrane, right ear
0-H72.02	2-H72.02	0-Central perforation of tympanic membrane, left ear
0-H72.03	2-H72.03	0-Central perforation of tympanic membrane, bilateral
0-H72.1	2-H72.1	0-Attic perforation of tympanic membrane
0-H72.10	2-H72.10	0-Attic perforation of tympanic membrane, unspecified ear
0-H72.11	2-H72.11	0-Attic perforation of tympanic membrane, right ear
0-H72.12	2-H72.12	0-Attic perforation of tympanic membrane, left ear
0-H72.13	2-H72.13	0-Attic perforation of tympanic membrane, bilateral
0-H72.2	2-H72.2	0-Other marginal perforations of tympanic membrane
0-H72.2X	2-H72.2X	0-Other marginal perforations of tympanic membrane
0-H72.2X1	2-H72.2X1	0-Other marginal perforations of tympanic membrane, right ear
0-H72.2X2	2-H72.2X2	0-Other marginal perforations of tympanic membrane, left ear
0-H72.2X3	2-H72.2X3	0-Other marginal perforations of tympanic membrane, bilateral
0-H72.2X9	2-H72.2X9	0-Other marginal perforations of tympanic membrane, unspecified ear
0-H72.8	2-H72.8	0-Other perforations of tympanic membrane
0-H72.81	2-H72.81	0-Multiple perforations of tympanic membrane
0-H72.811	2-H72.811	0-Multiple perforations of tympanic membrane, right ear
0-H72.812	2-H72.812	0-Multiple perforations of tympanic membrane, left ear
0-H72.813	2-H72.813	0-Multiple perforations of tympanic membrane, bilateral
0-H72.819	2-H72.819	0-Multiple perforations of tympanic membrane, unspecified ear
0-H72.82	2-H72.82	0-Total perforations of tympanic membrane
0-H72.821	2-H72.821	0-Total perforations of tympanic membrane, right ear
0-H72.822	2-H72.822	0-Total perforations of tympanic membrane, left ear
0-H72.823	2-H72.823	0-Total perforations of tympanic membrane, bilateral
0-H72.829	2-H72.829	0-Total perforations of tympanic membrane, unspecified ear
0-H72.9	2-H72.9	0-Unspecified perforation of tympanic membrane
0-H72.90	2-H72.90	0-Unspecified perforation of tympanic membrane, unspecified ear
0-H72.91	2-H72.91	0-Unspecified perforation of tympanic membrane, right ear
0-H72.92	2-H72.92	0-Unspecified perforation of tympanic membrane, left ear
0-H72.93	2-H72.93	0-Unspecified perforation of tympanic membrane, bilateral
0-H73	2-H73	0-Other disorders of tympanic membrane
0-H73.0	2-H73.0	0-Acute myringitis
0-H73.00	2-H73.00	0-Unspecified acute myringitis
0-H73.001	2-H73.001	0-Acute myringitis, right ear
0-H73.002	2-H73.002	0-Acute myringitis, left ear
0-H73.003	2-H73.003	0-Acute myringitis, bilateral
0-H73.009	2-H73.009	0-Acute myringitis, unspecified ear
0-H73.01	2-H73.01	0-Bullous myringitis
0-H73.011	2-H73.011	0-Bullous myringitis, right ear
0-H73.012	2-H73.012	0-Bullous myringitis, left ear
0-H73.013	2-H73.013	0-Bullous myringitis, bilateral
0-H73.019	2-H73.019	0-Bullous myringitis, unspecified ear
0-H73.09	2-H73.09	0-Other acute myringitis
0-H73.091	2-H73.091	0-Other acute myringitis, right ear
0-H73.092	2-H73.092	0-Other acute myringitis, left ear
0-H73.093	2-H73.093	0-Other acute myringitis, bilateral
0-H73.099	2-H73.099	0-Other acute myringitis, unspecified ear
0-H73.1	2-H73.1	0-Chronic myringitis
0-H73.10	2-H73.10	0-Chronic myringitis, unspecified ear
0-H73.11	2-H73.11	0-Chronic myringitis, right ear
0-H73.12	2-H73.12	0-Chronic myringitis, left ear
0-H73.13	2-H73.13	0-Chronic myringitis, bilateral
0-H73.2	2-H73.2	0-Unspecified myringitis
0-H73.20	2-H73.20	0-Unspecified myringitis, unspecified ear
0-H73.21	2-H73.21	0-Unspecified myringitis, right ear
0-H73.22	2-H73.22	0-Unspecified myringitis, left ear
0-H73.23	2-H73.23	0-Unspecified myringitis, bilateral
0-H73.8	2-H73.8	0-Other specified disorders of tympanic membrane
0-H73.81	2-H73.81	0-Atrophic flaccid tympanic membrane
0-H73.811	2-H73.811	0-Atrophic flaccid tympanic membrane, right ear
0-H73.812	2-H73.812	0-Atrophic flaccid tympanic membrane, left ear
0-H73.813	2-H73.813	0-Atrophic flaccid tympanic membrane, bilateral
0-H73.819	2-H73.819	0-Atrophic flaccid tympanic membrane, unspecified ear
0-H73.82	2-H73.82	0-Atrophic nonflaccid tympanic membrane
0-H73.821	2-H73.821	0-Atrophic nonflaccid tympanic membrane, right ear
0-H73.822	2-H73.822	0-Atrophic nonflaccid tympanic membrane, left ear
0-H73.823	2-H73.823	0-Atrophic nonflaccid tympanic membrane, bilateral
0-H73.829	2-H73.829	0-Atrophic nonflaccid tympanic membrane, unspecified ear
0-H73.89	2-H73.89	0-Other specified disorders of tympanic membrane
0-H73.891	2-H73.891	0-Other specified disorders of tympanic membrane, right ear
0-H73.892	2-H73.892	0-Other specified disorders of tympanic membrane, left ear
0-H73.893	2-H73.893	0-Other specified disorders of tympanic membrane, bilateral
0-H73.899	2-H73.899	0-Other specified disorders of tympanic membrane, unspecified ear
0-H73.9	2-H73.9	0-Unspecified disorder of tympanic membrane
0-H73.90	2-H73.90	0-Unspecified disorder of tympanic membrane, unspecified ear
0-H73.91	2-H73.91	0-Unspecified disorder of tympanic membrane, right ear
0-H73.92	2-H73.92	0-Unspecified disorder of tympanic membrane, left ear
0-H73.93	2-H73.93	0-Unspecified disorder of tympanic membrane, bilateral
0-H74	2-H74	0-Other disorders of middle ear mastoid
0-H74.0	2-H74.0	0-Tympanosclerosis
0-H74.01	2-H74.01	0-Tympanosclerosis, right ear
0-H74.02	2-H74.02	0-Tympanosclerosis, left ear
0-H74.03	2-H74.03	0-Tympanosclerosis, bilateral
0-H74.09	2-H74.09	0-Tympanosclerosis, unspecified ear
0-H74.1	2-H74.1	0-Adhesive middle ear disease
0-H74.11	2-H74.11	0-Adhesive right middle ear disease
0-H74.12	2-H74.12	0-Adhesive left middle ear disease
0-H74.13	2-H74.13	0-Adhesive middle ear disease, bilateral
0-H74.19	2-H74.19	0-Adhesive middle ear disease, unspecified ear
0-H74.2	2-H74.2	0-Discontinuity and dislocation of ear ossicles
0-H74.20	2-H74.20	0-Discontinuity and dislocation of ear ossicles, unspecified ear
0-H74.21	2-H74.21	0-Discontinuity and dislocation of right ear ossicles
0-H74.22	2-H74.22	0-Discontinuity and dislocation of left ear ossicles
0-H74.23	2-H74.23	0-Discontinuity and dislocation of ear ossicles, bilateral
0-H74.3	2-H74.3	0-Other acquired abnormalities of ear ossicles
0-H74.31	2-H74.31	0-Ankylosis of ear ossicles
0-H74.311	2-H74.311	0-Ankylosis of ear ossicles, right ear
0-H74.312	2-H74.312	0-Ankylosis of ear ossicles, left ear
0-H74.313	2-H74.313	0-Ankylosis of ear ossicles, bilateral
0-H74.319	2-H74.319	0-Ankylosis of ear ossicles, unspecified ear
0-H74.32	2-H74.32	0-Partial loss of ear ossicles
0-H74.321	2-H74.321	0-Partial loss of ear ossicles, right ear
0-H74.322	2-H74.322	0-Partial loss of ear ossicles, left ear
0-H74.323	2-H74.323	0-Partial loss of ear ossicles, bilateral
0-H74.329	2-H74.329	0-Partial loss of ear ossicles, unspecified ear
0-H74.39	2-H74.39	0-Other acquired abnormalities of ear ossicles
0-H74.391	2-H74.391	0-Other acquired abnormalities of right ear ossicles
0-H74.392	2-H74.392	0-Other acquired abnormalities of left ear ossicles
0-H74.393	2-H74.393	0-Other acquired abnormalities of ear ossicles, bilateral
0-H74.399	2-H74.399	0-Other acquired abnormalities of ear ossicles, unspecified ear
0-H74.4	2-H74.4	0-Polyp of middle ear
0-H74.40	2-H74.40	0-Polyp of middle ear, unspecified ear
0-H74.41	2-H74.41	0-Polyp of right middle ear
0-H74.42	2-H74.42	0-Polyp of left middle ear
0-H74.43	2-H74.43	0-Polyp of middle ear, bilateral
0-H74.8	2-H74.8	0-Other specified disorders of middle ear and mastoid
0-H74.8X	2-H74.8X	0-Other specified disorders of middle ear and mastoid
0-H74.8X1	2-H74.8X1	0-Other specified disorders of right middle ear and mastoid
0-H74.8X2	2-H74.8X2	0-Other specified disorders of left middle ear and mastoid
0-H74.8X3	2-H74.8X3	0-Other specified disorders of middle ear and mastoid, bilateral
0-H74.8X9	2-H74.8X9	0-Other specified disorders of middle ear and mastoid, unspecified ear
0-H74.9	2-H74.9	0-Unspecified disorder of middle ear and mastoid
0-H74.90	2-H74.90	0-Unspecified disorder of middle ear and mastoid, unspecified ear
0-H74.91	2-H74.91	0-Unspecified disorder of right middle ear and mastoid
0-H74.92	2-H74.92	0-Unspecified disorder of left middle ear and mastoid
0-H74.93	2-H74.93	0-Unspecified disorder of middle ear and mastoid, bilateral
0-H75	2-H75	0-Other disorders of middle ear and mastoid in diseases classified elsewhere
0-H75.0	2-H75.0	0-Mastoiditis in infectious and parasitic diseases classified elsewhere
0-H75.00	2-H75.00	0-Mastoiditis in infectious and parasitic diseases classified elsewhere, unspecified ear
0-H75.01	2-H75.01	0-Mastoiditis in infectious and parasitic diseases classified elsewhere, right ear
0-H75.02	2-H75.02	0-Mastoiditis in infectious and parasitic diseases classified elsewhere, left ear
0-H75.03	2-H75.03	0-Mastoiditis in infectious and parasitic diseases classified elsewhere, bilateral
0-H75.8	2-H75.8	0-Other specified disorders of middle ear and mastoid in diseases classified elsewhere
0-H75.80	2-H75.80	0-Other specified disorders of middle ear and mastoid in diseases classified elsewhere, unspecified ear
0-H75.81	2-H75.81	0-Other specified disorders of right middle ear and mastoid in diseases classified elsewhere
0-H75.82	2-H75.82	0-Other specified disorders of left middle ear and mastoid in diseases classified elsewhere
0-H75.83	2-H75.83	0-Other specified disorders of middle ear and mastoid in diseases classified elsewhere, bilateral
0-H80-H83	2-H80-H83	0-Diseases of inner ear
0-H80	2-H80	0-Otosclerosis
0-H80.0	2-H80.0	0-Otosclerosis involving oval window, nonobliterative
0-H80.00	2-H80.00	0-Otosclerosis involving oval window, nonobliterative, unspecified ear
0-H80.01	2-H80.01	0-Otosclerosis involving oval window, nonobliterative, right ear
0-H80.02	2-H80.02	0-Otosclerosis involving oval window, nonobliterative, left ear
0-H80.03	2-H80.03	0-Otosclerosis involving oval window, nonobliterative, bilateral
0-H80.1	2-H80.1	0-Otosclerosis involving oval window, obliterative
0-H80.10	2-H80.10	0-Otosclerosis involving oval window, obliterative, unspecified ear
0-H80.11	2-H80.11	0-Otosclerosis involving oval window, obliterative, right ear
0-H80.12	2-H80.12	0-Otosclerosis involving oval window, obliterative, left ear
0-H80.13	2-H80.13	0-Otosclerosis involving oval window, obliterative, bilateral
0-H80.2	2-H80.2	0-Cochlear otosclerosis
0-H80.20	2-H80.20	0-Cochlear otosclerosis, unspecified ear
0-H80.21	2-H80.21	0-Cochlear otosclerosis, right ear
0-H80.22	2-H80.22	0-Cochlear otosclerosis, left ear
0-H80.23	2-H80.23	0-Cochlear otosclerosis, bilateral
0-H80.8	2-H80.8	0-Other otosclerosis
0-H80.80	2-H80.80	0-Other otosclerosis, unspecified ear
0-H80.81	2-H80.81	0-Other otosclerosis, right ear
0-H80.82	2-H80.82	0-Other otosclerosis, left ear
0-H80.83	2-H80.83	0-Other otosclerosis, bilateral
0-H80.9	2-H80.9	0-Unspecified otosclerosis
0-H80.90	2-H80.90	0-Unspecified otosclerosis, unspecified ear
0-H80.91	2-H80.91	0-Unspecified otosclerosis, right ear
0-H80.92	2-H80.92	0-Unspecified otosclerosis, left ear
0-H80.93	2-H80.93	0-Unspecified otosclerosis, bilateral
0-H81	2-H81	0-Disorders of vestibular function
0-H81.0	2-H81.0	0-MÃ©niÃ¨re's disease
0-H81.01	2-H81.01	0-MÃ©niÃ¨re's disease, right ear
0-H81.02	2-H81.02	0-MÃ©niÃ¨re's disease, left ear
0-H81.03	2-H81.03	0-MÃ©niÃ¨re's disease, bilateral
0-H81.09	2-H81.09	0-MÃ©niÃ¨re's disease, unspecified ear
0-H81.1	2-H81.1	0-Benign paroxysmal vertigo
0-H81.10	2-H81.10	0-Benign paroxysmal vertigo, unspecified ear
0-H81.11	2-H81.11	0-Benign paroxysmal vertigo, right ear
0-H81.12	2-H81.12	0-Benign paroxysmal vertigo, left ear
0-H81.13	2-H81.13	0-Benign paroxysmal vertigo, bilateral
0-H81.2	2-H81.2	0-Vestibular neuronitis
0-H81.20	2-H81.20	0-Vestibular neuronitis, unspecified ear
0-H81.21	2-H81.21	0-Vestibular neuronitis, right ear
0-H81.22	2-H81.22	0-Vestibular neuronitis, left ear
0-H81.23	2-H81.23	0-Vestibular neuronitis, bilateral
0-H81.3	2-H81.3	0-Other peripheral vertigo
0-H81.31	2-H81.31	0-Aural vertigo
0-H81.311	2-H81.311	0-Aural vertigo, right ear
0-H81.312	2-H81.312	0-Aural vertigo, left ear
0-H81.313	2-H81.313	0-Aural vertigo, bilateral
0-H81.319	2-H81.319	0-Aural vertigo, unspecified ear
0-H81.39	2-H81.39	0-Other peripheral vertigo
0-H81.391	2-H81.391	0-Other peripheral vertigo, right ear
0-H81.392	2-H81.392	0-Other peripheral vertigo, left ear
0-H81.393	2-H81.393	0-Other peripheral vertigo, bilateral
0-H81.399	2-H81.399	0-Other peripheral vertigo, unspecified ear
0-H81.4	2-H81.4	0-Vertigo of central origin
0-H81.8	2-H81.8	0-Other disorders of vestibular function
0-H81.8X	2-H81.8X	0-Other disorders of vestibular function
0-H81.8X1	2-H81.8X1	0-Other disorders of vestibular function, right ear
0-H81.8X2	2-H81.8X2	0-Other disorders of vestibular function, left ear
0-H81.8X3	2-H81.8X3	0-Other disorders of vestibular function, bilateral
0-H81.8X9	2-H81.8X9	0-Other disorders of vestibular function, unspecified ear
0-H81.9	2-H81.9	0-Unspecified disorder of vestibular function
0-H81.90	2-H81.90	0-Unspecified disorder of vestibular function, unspecified ear
0-H81.91	2-H81.91	0-Unspecified disorder of vestibular function, right ear
0-H81.92	2-H81.92	0-Unspecified disorder of vestibular function, left ear
0-H81.93	2-H81.93	0-Unspecified disorder of vestibular function, bilateral
0-H82	2-H82	0-Vertiginous syndromes in diseases classified elsewhere
0-H82.1	2-H82.1	0-Vertiginous syndromes in diseases classified elsewhere, right ear
0-H82.2	2-H82.2	0-Vertiginous syndromes in diseases classified elsewhere, left ear
0-H82.3	2-H82.3	0-Vertiginous syndromes in diseases classified elsewhere, bilateral
0-H82.9	2-H82.9	0-Vertiginous syndromes in diseases classified elsewhere, unspecified ear
0-H83	2-H83	0-Other diseases of inner ear
0-H83.0	2-H83.0	0-Labyrinthitis
0-H83.01	2-H83.01	0-Labyrinthitis, right ear
0-H83.02	2-H83.02	0-Labyrinthitis, left ear
0-H83.03	2-H83.03	0-Labyrinthitis, bilateral
0-H83.09	2-H83.09	0-Labyrinthitis, unspecified ear
0-H83.1	2-H83.1	0-Labyrinthine fistula
0-H83.11	2-H83.11	0-Labyrinthine fistula, right ear
0-H83.12	2-H83.12	0-Labyrinthine fistula, left ear
0-H83.13	2-H83.13	0-Labyrinthine fistula, bilateral
0-H83.19	2-H83.19	0-Labyrinthine fistula, unspecified ear
0-H83.2	2-H83.2	0-Labyrinthine dysfunction
0-H83.2X	2-H83.2X	0-Labyrinthine dysfunction
0-H83.2X1	2-H83.2X1	0-Labyrinthine dysfunction, right ear
0-H83.2X2	2-H83.2X2	0-Labyrinthine dysfunction, left ear
0-H83.2X3	2-H83.2X3	0-Labyrinthine dysfunction, bilateral
0-H83.2X9	2-H83.2X9	0-Labyrinthine dysfunction, unspecified ear
0-H83.3	2-H83.3	0-Noise effects on inner ear
0-H83.3X	2-H83.3X	0-Noise effects on inner ear
0-H83.3X1	2-H83.3X1	0-Noise effects on right inner ear
0-H83.3X2	2-H83.3X2	0-Noise effects on left inner ear
0-H83.3X3	2-H83.3X3	0-Noise effects on inner ear, bilateral
0-H83.3X9	2-H83.3X9	0-Noise effects on inner ear, unspecified ear
0-H83.8	2-H83.8	0-Other specified diseases of inner ear
0-H83.8X	2-H83.8X	0-Other specified diseases of inner ear
0-H83.8X1	2-H83.8X1	0-Other specified diseases of right inner ear
0-H83.8X2	2-H83.8X2	0-Other specified diseases of left inner ear
0-H83.8X3	2-H83.8X3	0-Other specified diseases of inner ear, bilateral
0-H83.8X9	2-H83.8X9	0-Other specified diseases of inner ear, unspecified ear
0-H83.9	2-H83.9	0-Unspecified disease of inner ear
0-H83.90	2-H83.90	0-Unspecified disease of inner ear, unspecified ear
0-H83.91	2-H83.91	0-Unspecified disease of right inner ear
0-H83.92	2-H83.92	0-Unspecified disease of left inner ear
0-H83.93	2-H83.93	0-Unspecified disease of inner ear, bilateral
0-H90-H94	2-H90-H94	0-Other disorders of ear
0-H90	2-H90	0-Conductive and sensorineural hearing loss
0-H90.0	2-H90.0	0-Conductive hearing loss, bilateral
0-H90.1	2-H90.1	0-Conductive hearing loss, unilateral with unrestricted hearing on the contralateral side
0-H90.11	2-H90.11	0-Conductive hearing loss, unilateral, right ear, with unrestricted hearing on the contralateral side
0-H90.12	2-H90.12	0-Conductive hearing loss, unilateral, left ear, with unrestricted hearing on the contralateral side
0-H90.2	2-H90.2	0-Conductive hearing loss, unspecified
0-H90.3	2-H90.3	0-Sensorineural hearing loss, bilateral
0-H90.4	2-H90.4	0-Sensorineural hearing loss, unilateral with unrestricted hearing on the contralateral side
0-H90.41	2-H90.41	0-Sensorineural hearing loss, unilateral, right ear, with unrestricted hearing on the contralateral side
0-H90.42	2-H90.42	0-Sensorineural hearing loss, unilateral, left ear, with unrestricted hearing on the contralateral side
0-H90.5	2-H90.5	0-Unspecified sensorineural hearing loss
0-H90.6	2-H90.6	0-Mixed conductive and sensorineural hearing loss, bilateral
0-H90.7	2-H90.7	0-Mixed conductive and sensorineural hearing loss, unilateral with unrestricted hearing on the contralateral side
0-H90.71	2-H90.71	0-Mixed conductive and sensorineural hearing loss, unilateral, right ear, with unrestricted hearing on the contralateral side
0-H90.72	2-H90.72	0-Mixed conductive and sensorineural hearing loss, unilateral, left ear, with unrestricted hearing on the contralateral side
0-H90.8	2-H90.8	0-Mixed conductive and sensorineural hearing loss, unspecified
0-H90.A	2-H90.A	0-Conductive and sensorineural hearing loss with restricted hearing on the contralateral side
0-H90.A1	2-H90.A1	0-Conductive hearing loss, unilateral, with restricted hearing on the contralateral side
0-H90.A11	2-H90.A11	0-Conductive hearing loss, unilateral, right ear with restricted hearing on the contralateral side
0-H90.A12	2-H90.A12	0-Conductive hearing loss, unilateral, left ear with restricted hearing on the contralateral side
0-H90.A2	2-H90.A2	0-Sensorineural hearing loss, unilateral, with restricted hearing on the contralateral side
0-H90.A21	2-H90.A21	0-Sensorineural hearing loss, unilateral, right ear, with restricted hearing on the contralateral side
0-H90.A22	2-H90.A22	0-Sensorineural hearing loss, unilateral, left ear, with restricted hearing on the contralateral side
0-H90.A3	2-H90.A3	0-Mixed conductive and sensorineural hearing loss, unilateral with restricted hearing on the contralateral side
0-H90.A31	2-H90.A31	0-Mixed conductive and sensorineural hearing loss, unilateral, right ear with restricted hearing on the contralateral side
0-H90.A32	2-H90.A32	0-Mixed conductive and sensorineural hearing loss, unilateral, left ear with restricted hearing on the contralateral side
0-H91	2-H91	0-Other and unspecified hearing loss
0-H91.0	2-H91.0	0-Ototoxic hearing loss
0-H91.01	2-H91.01	0-Ototoxic hearing loss, right ear
0-H91.02	2-H91.02	0-Ototoxic hearing loss, left ear
0-H91.03	2-H91.03	0-Ototoxic hearing loss, bilateral
0-H91.09	2-H91.09	0-Ototoxic hearing loss, unspecified ear
0-H91.1	2-H91.1	0-Presbycusis
0-H91.10	2-H91.10	0-Presbycusis, unspecified ear
0-H91.11	2-H91.11	0-Presbycusis, right ear
0-H91.12	2-H91.12	0-Presbycusis, left ear
0-H91.13	2-H91.13	0-Presbycusis, bilateral
0-H91.2	2-H91.2	0-Sudden idiopathic hearing loss
0-H91.20	2-H91.20	0-Sudden idiopathic hearing loss, unspecified ear
0-H91.21	2-H91.21	0-Sudden idiopathic hearing loss, right ear
0-H91.22	2-H91.22	0-Sudden idiopathic hearing loss, left ear
0-H91.23	2-H91.23	0-Sudden idiopathic hearing loss, bilateral
0-H91.3	2-H91.3	0-Deaf nonspeaking, not elsewhere classified
0-H91.8	2-H91.8	0-Other specified hearing loss
0-H91.8X	2-H91.8X	0-Other specified hearing loss
0-H91.8X1	2-H91.8X1	0-Other specified hearing loss, right ear
0-H91.8X2	2-H91.8X2	0-Other specified hearing loss, left ear
0-H91.8X3	2-H91.8X3	0-Other specified hearing loss, bilateral
0-H91.8X9	2-H91.8X9	0-Other specified hearing loss, unspecified ear
0-H91.9	2-H91.9	0-Unspecified hearing loss
0-H91.90	2-H91.90	0-Unspecified hearing loss, unspecified ear
0-H91.91	2-H91.91	0-Unspecified hearing loss, right ear
0-H91.92	2-H91.92	0-Unspecified hearing loss, left ear
0-H91.93	2-H91.93	0-Unspecified hearing loss, bilateral
0-H92	2-H92	0-Otalgia and effusion of ear
0-H92.0	2-H92.0	0-Otalgia
0-H92.01	2-H92.01	0-Otalgia, right ear
0-H92.02	2-H92.02	0-Otalgia, left ear
0-H92.03	2-H92.03	0-Otalgia, bilateral
0-H92.09	2-H92.09	0-Otalgia, unspecified ear
0-H92.1	2-H92.1	0-Otorrhea
0-H92.10	2-H92.10	0-Otorrhea, unspecified ear
0-H92.11	2-H92.11	0-Otorrhea, right ear
0-H92.12	2-H92.12	0-Otorrhea, left ear
0-H92.13	2-H92.13	0-Otorrhea, bilateral
0-H92.2	2-H92.2	0-Otorrhagia
0-H92.20	2-H92.20	0-Otorrhagia, unspecified ear
0-H92.21	2-H92.21	0-Otorrhagia, right ear
0-H92.22	2-H92.22	0-Otorrhagia, left ear
0-H92.23	2-H92.23	0-Otorrhagia, bilateral
0-H93	2-H93	0-Other disorders of ear, not elsewhere classified
0-H93.0	2-H93.0	0-Degenerative and vascular disorders of ear
0-H93.01	2-H93.01	0-Transient ischemic deafness
0-H93.011	2-H93.011	0-Transient ischemic deafness, right ear
0-H93.012	2-H93.012	0-Transient ischemic deafness, left ear
0-H93.013	2-H93.013	0-Transient ischemic deafness, bilateral
0-H93.019	2-H93.019	0-Transient ischemic deafness, unspecified ear
0-H93.09	2-H93.09	0-Unspecified degenerative and vascular disorders of ear
0-H93.091	2-H93.091	0-Unspecified degenerative and vascular disorders of right ear
0-H93.092	2-H93.092	0-Unspecified degenerative and vascular disorders of left ear
0-H93.093	2-H93.093	0-Unspecified degenerative and vascular disorders of ear, bilateral
0-H93.099	2-H93.099	0-Unspecified degenerative and vascular disorders of unspecified ear
0-H93.1	2-H93.1	0-Tinnitus
0-H93.11	2-H93.11	0-Tinnitus, right ear
0-H93.12	2-H93.12	0-Tinnitus, left ear
0-H93.13	2-H93.13	0-Tinnitus, bilateral
0-H93.19	2-H93.19	0-Tinnitus, unspecified ear
0-H93.A	2-H93.A	0-Pulsatile tinnitus
0-H93.A1	2-H93.A1	0-Pulsatile tinnitus, right ear
0-H93.A2	2-H93.A2	0-Pulsatile tinnitus, left ear
0-H93.A3	2-H93.A3	0-Pulsatile tinnitus, bilateral
0-H93.A9	2-H93.A9	0-Pulsatile tinnitus, unspecified ear
0-H93.2	2-H93.2	0-Other abnormal auditory perceptions
0-H93.21	2-H93.21	0-Auditory recruitment
0-H93.211	2-H93.211	0-Auditory recruitment, right ear
0-H93.212	2-H93.212	0-Auditory recruitment, left ear
0-H93.213	2-H93.213	0-Auditory recruitment, bilateral
0-H93.219	2-H93.219	0-Auditory recruitment, unspecified ear
0-H93.22	2-H93.22	0-Diplacusis
0-H93.221	2-H93.221	0-Diplacusis, right ear
0-H93.222	2-H93.222	0-Diplacusis, left ear
0-H93.223	2-H93.223	0-Diplacusis, bilateral
0-H93.229	2-H93.229	0-Diplacusis, unspecified ear
0-H93.23	2-H93.23	0-Hyperacusis
0-H93.231	2-H93.231	0-Hyperacusis, right ear
0-H93.232	2-H93.232	0-Hyperacusis, left ear
0-H93.233	2-H93.233	0-Hyperacusis, bilateral
0-H93.239	2-H93.239	0-Hyperacusis, unspecified ear
0-H93.24	2-H93.24	0-Temporary auditory threshold shift
0-H93.241	2-H93.241	0-Temporary auditory threshold shift, right ear
0-H93.242	2-H93.242	0-Temporary auditory threshold shift, left ear
0-H93.243	2-H93.243	0-Temporary auditory threshold shift, bilateral
0-H93.249	2-H93.249	0-Temporary auditory threshold shift, unspecified ear
0-H93.25	2-H93.25	0-Central auditory processing disorder
0-H93.29	2-H93.29	0-Other abnormal auditory perceptions
0-H93.291	2-H93.291	0-Other abnormal auditory perceptions, right ear
0-H93.292	2-H93.292	0-Other abnormal auditory perceptions, left ear
0-H93.293	2-H93.293	0-Other abnormal auditory perceptions, bilateral
0-H93.299	2-H93.299	0-Other abnormal auditory perceptions, unspecified ear
0-H93.3	2-H93.3	0-Disorders of acoustic nerve
0-H93.3X	2-H93.3X	0-Disorders of acoustic nerve
0-H93.3X1	2-H93.3X1	0-Disorders of right acoustic nerve
0-H93.3X2	2-H93.3X2	0-Disorders of left acoustic nerve
0-H93.3X3	2-H93.3X3	0-Disorders of bilateral acoustic nerves
0-H93.3X9	2-H93.3X9	0-Disorders of unspecified acoustic nerve
0-H93.8	2-H93.8	0-Other specified disorders of ear
0-H93.8X	2-H93.8X	0-Other specified disorders of ear
0-H93.8X1	2-H93.8X1	0-Other specified disorders of right ear
0-H93.8X2	2-H93.8X2	0-Other specified disorders of left ear
0-H93.8X3	2-H93.8X3	0-Other specified disorders of ear, bilateral
0-H93.8X9	2-H93.8X9	0-Other specified disorders of ear, unspecified ear
0-H93.9	2-H93.9	0-Unspecified disorder of ear
0-H93.90	2-H93.90	0-Unspecified disorder of ear, unspecified ear
0-H93.91	2-H93.91	0-Unspecified disorder of right ear
0-H93.92	2-H93.92	0-Unspecified disorder of left ear
0-H93.93	2-H93.93	0-Unspecified disorder of ear, bilateral
0-H94	2-H94	0-Other disorders of ear in diseases classified elsewhere
0-H94.0	2-H94.0	0-Acoustic neuritis in infectious and parasitic diseases classified elsewhere
0-H94.00	2-H94.00	0-Acoustic neuritis in infectious and parasitic diseases classified elsewhere, unspecified ear
0-H94.01	2-H94.01	0-Acoustic neuritis in infectious and parasitic diseases classified elsewhere, right ear
0-H94.02	2-H94.02	0-Acoustic neuritis in infectious and parasitic diseases classified elsewhere, left ear
0-H94.03	2-H94.03	0-Acoustic neuritis in infectious and parasitic diseases classified elsewhere, bilateral
0-H94.8	2-H94.8	0-Other specified disorders of ear in diseases classified elsewhere
0-H94.80	2-H94.80	0-Other specified disorders of ear in diseases classified elsewhere, unspecified ear
0-H94.81	2-H94.81	0-Other specified disorders of right ear in diseases classified elsewhere
0-H94.82	2-H94.82	0-Other specified disorders of left ear in diseases classified elsewhere
0-H94.83	2-H94.83	0-Other specified disorders of ear in diseases classified elsewhere, bilateral
0-H95-H95	2-H95-H95	0-Intraoperative and postprocedural complications and disorders of ear and mastoid process, not elsewhere classified
0-H95	2-H95	0-Intraoperative and postprocedural complications and disorders of ear and mastoid process, not elsewhere classified
0-H95.0	2-H95.0	0-Recurrent cholesteatoma of postmastoidectomy cavity
0-H95.00	2-H95.00	0-Recurrent cholesteatoma of postmastoidectomy cavity, unspecified ear
0-H95.01	2-H95.01	0-Recurrent cholesteatoma of postmastoidectomy cavity, right ear
0-H95.02	2-H95.02	0-Recurrent cholesteatoma of postmastoidectomy cavity, left ear
0-H95.03	2-H95.03	0-Recurrent cholesteatoma of postmastoidectomy cavity, bilateral ears
0-H95.1	2-H95.1	0-Other disorders of ear and mastoid process following mastoidectomy
0-H95.11	2-H95.11	0-Chronic inflammation of postmastoidectomy cavity
0-H95.111	2-H95.111	0-Chronic inflammation of postmastoidectomy cavity, right ear
0-H95.112	2-H95.112	0-Chronic inflammation of postmastoidectomy cavity, left ear
0-H95.113	2-H95.113	0-Chronic inflammation of postmastoidectomy cavity, bilateral ears
0-H95.119	2-H95.119	0-Chronic inflammation of postmastoidectomy cavity, unspecified ear
0-H95.12	2-H95.12	0-Granulation of postmastoidectomy cavity
0-H95.121	2-H95.121	0-Granulation of postmastoidectomy cavity, right ear
0-H95.122	2-H95.122	0-Granulation of postmastoidectomy cavity, left ear
0-H95.123	2-H95.123	0-Granulation of postmastoidectomy cavity, bilateral ears
0-H95.129	2-H95.129	0-Granulation of postmastoidectomy cavity, unspecified ear
0-H95.13	2-H95.13	0-Mucosal cyst of postmastoidectomy cavity
0-H95.131	2-H95.131	0-Mucosal cyst of postmastoidectomy cavity, right ear
0-H95.132	2-H95.132	0-Mucosal cyst of postmastoidectomy cavity, left ear
0-H95.133	2-H95.133	0-Mucosal cyst of postmastoidectomy cavity, bilateral ears
0-H95.139	2-H95.139	0-Mucosal cyst of postmastoidectomy cavity, unspecified ear
0-H95.19	2-H95.19	0-Other disorders following mastoidectomy
0-H95.191	2-H95.191	0-Other disorders following mastoidectomy, right ear
0-H95.192	2-H95.192	0-Other disorders following mastoidectomy, left ear
0-H95.193	2-H95.193	0-Other disorders following mastoidectomy, bilateral ears
0-H95.199	2-H95.199	0-Other disorders following mastoidectomy, unspecified ear
0-H95.2	2-H95.2	0-Intraoperative hemorrhage and hematoma of ear and mastoid process complicating a procedure
0-H95.21	2-H95.21	0-Intraoperative hemorrhage and hematoma of ear and mastoid process complicating a procedure on the ear and mastoid process
0-H95.22	2-H95.22	0-Intraoperative hemorrhage and hematoma of ear and mastoid process complicating other procedure
0-H95.3	2-H95.3	0-Accidental puncture and laceration of ear and mastoid process during a procedure
0-H95.31	2-H95.31	0-Accidental puncture and laceration of the ear and mastoid process during a procedure on the ear and mastoid process
0-H95.32	2-H95.32	0-Accidental puncture and laceration of the ear and mastoid process during other procedure
0-H95.4	2-H95.4	0-Postprocedural hemorrhage of ear and mastoid process following a procedure
0-H95.41	2-H95.41	0-Postprocedural hemorrhage of ear and mastoid process following a procedure on the ear and mastoid process
0-H95.42	2-H95.42	0-Postprocedural hemorrhage of ear and mastoid process following other procedure
0-H95.5	2-H95.5	0-Postprocedural hematoma and seroma of ear and mastoid process following a procedure
0-H95.51	2-H95.51	0-Postprocedural hematoma of ear and mastoid process following a procedure on the ear and mastoid process
0-H95.52	2-H95.52	0-Postprocedural hematoma of ear and mastoid process following other procedure
0-H95.53	2-H95.53	0-Postprocedural seroma of ear and mastoid process following a procedure on the ear and mastoid process
0-H95.54	2-H95.54	0-Postprocedural seroma of ear and mastoid process following other procedure
0-H95.8	2-H95.8	0-Other intraoperative and postprocedural complications and disorders of the ear and mastoid process, not elsewhere classified
0-H95.81	2-H95.81	0-Postprocedural stenosis of external ear canal
0-H95.811	2-H95.811	0-Postprocedural stenosis of right external ear canal
0-H95.812	2-H95.812	0-Postprocedural stenosis of left external ear canal
0-H95.813	2-H95.813	0-Postprocedural stenosis of external ear canal, bilateral
0-H95.819	2-H95.819	0-Postprocedural stenosis of unspecified external ear canal
0-H95.88	2-H95.88	0-Other intraoperative complications and disorders of the ear and mastoid process, not elsewhere classified
0-H95.89	2-H95.89	0-Other postprocedural complications and disorders of the ear and mastoid process, not elsewhere classified
0-I00-I99	2-I00-I99	0-Diseases of the circulatory system
0-I00-I02	2-I00-I02	0-Acute rheumatic fever
0-I00	2-I00	0-Rheumatic fever without heart involvement
0-I01	2-I01	0-Rheumatic fever with heart involvement
0-I01.0	2-I01.0	0-Acute rheumatic pericarditis
0-I01.1	2-I01.1	0-Acute rheumatic endocarditis
0-I01.2	2-I01.2	0-Acute rheumatic myocarditis
0-I01.8	2-I01.8	0-Other acute rheumatic heart disease
0-I01.9	2-I01.9	0-Acute rheumatic heart disease, unspecified
0-I02	2-I02	0-Rheumatic chorea
0-I02.0	2-I02.0	0-Rheumatic chorea with heart involvement
0-I02.9	2-I02.9	0-Rheumatic chorea without heart involvement
0-I05-I09	2-I05-I09	0-Chronic rheumatic heart diseases
0-I05	2-I05	0-Rheumatic mitral valve diseases
0-I05.0	2-I05.0	0-Rheumatic mitral stenosis
0-I05.1	2-I05.1	0-Rheumatic mitral insufficiency
0-I05.2	2-I05.2	0-Rheumatic mitral stenosis with insufficiency
0-I05.8	2-I05.8	0-Other rheumatic mitral valve diseases
0-I05.9	2-I05.9	0-Rheumatic mitral valve disease, unspecified
0-I06	2-I06	0-Rheumatic aortic valve diseases
0-I06.0	2-I06.0	0-Rheumatic aortic stenosis
0-I06.1	2-I06.1	0-Rheumatic aortic insufficiency
0-I06.2	2-I06.2	0-Rheumatic aortic stenosis with insufficiency
0-I06.8	2-I06.8	0-Other rheumatic aortic valve diseases
0-I06.9	2-I06.9	0-Rheumatic aortic valve disease, unspecified
0-I07	2-I07	0-Rheumatic tricuspid valve diseases
0-I07.0	2-I07.0	0-Rheumatic tricuspid stenosis
0-I07.1	2-I07.1	0-Rheumatic tricuspid insufficiency
0-I07.2	2-I07.2	0-Rheumatic tricuspid stenosis and insufficiency
0-I07.8	2-I07.8	0-Other rheumatic tricuspid valve diseases
0-I07.9	2-I07.9	0-Rheumatic tricuspid valve disease, unspecified
0-I08	2-I08	0-Multiple valve diseases
0-I08.0	2-I08.0	0-Rheumatic disorders of both mitral and aortic valves
0-I08.1	2-I08.1	0-Rheumatic disorders of both mitral and tricuspid valves
0-I08.2	2-I08.2	0-Rheumatic disorders of both aortic and tricuspid valves
0-I08.3	2-I08.3	0-Combined rheumatic disorders of mitral, aortic and tricuspid valves
0-I08.8	2-I08.8	0-Other rheumatic multiple valve diseases
0-I08.9	2-I08.9	0-Rheumatic multiple valve disease, unspecified
0-I09	2-I09	0-Other rheumatic heart diseases
0-I09.0	2-I09.0	0-Rheumatic myocarditis
0-I09.1	2-I09.1	0-Rheumatic diseases of endocardium, valve unspecified
0-I09.2	2-I09.2	0-Chronic rheumatic pericarditis
0-I09.8	2-I09.8	0-Other specified rheumatic heart diseases
0-I09.81	2-I09.81	0-Rheumatic heart failure
0-I09.89	2-I09.89	0-Other specified rheumatic heart diseases
0-I09.9	2-I09.9	0-Rheumatic heart disease, unspecified
0-I10-I1A	2-I10-I1A	0-Hypertensive diseases
0-I10	2-I10	0-Essential (primary) hypertension
0-I11	2-I11	0-Hypertensive heart disease
0-I11.0	2-I11.0	0-Hypertensive heart disease with heart failure
0-I11.9	2-I11.9	0-Hypertensive heart disease without heart failure
0-I12	2-I12	0-Hypertensive chronic kidney disease
0-I12.0	2-I12.0	0-Hypertensive chronic kidney disease with stage 5 chronic kidney disease or end stage renal disease
0-I12.9	2-I12.9	0-Hypertensive chronic kidney disease with stage 1 through stage 4 chronic kidney disease, or unspecified chronic kidney disease
0-I13	2-I13	0-Hypertensive heart and chronic kidney disease
0-I13.0	2-I13.0	0-Hypertensive heart and chronic kidney disease with heart failure and stage 1 through stage 4 chronic kidney disease, or unspecified chronic kidney disease
0-I13.1	2-I13.1	0-Hypertensive heart and chronic kidney disease without heart failure
0-I13.10	2-I13.10	0-Hypertensive heart and chronic kidney disease without heart failure, with stage 1 through stage 4 chronic kidney disease, or unspecified chronic kidney disease
0-I13.11	2-I13.11	0-Hypertensive heart and chronic kidney disease without heart failure, with stage 5 chronic kidney disease, or end stage renal disease
0-I13.2	2-I13.2	0-Hypertensive heart and chronic kidney disease with heart failure and with stage 5 chronic kidney disease, or end stage renal disease
0-I15	2-I15	0-Secondary hypertension
0-I15.0	2-I15.0	0-Renovascular hypertension
0-I15.1	2-I15.1	0-Hypertension secondary to other renal disorders
0-I15.2	2-I15.2	0-Hypertension secondary to endocrine disorders
0-I15.8	2-I15.8	0-Other secondary hypertension
0-I15.9	2-I15.9	0-Secondary hypertension, unspecified
0-I16	2-I16	0-Hypertensive crisis
0-I16.0	2-I16.0	0-Hypertensive urgency
0-I16.1	2-I16.1	0-Hypertensive emergency
0-I16.9	2-I16.9	0-Hypertensive crisis, unspecified
0-I1A	2-I1A	0-Other hypertension
0-I1A.0	2-I1A.0	0-Resistant hypertension
0-I20-I25	2-I20-I25	0-Ischemic heart diseases
0-I20	2-I20	0-Angina pectoris
0-I20.0	2-I20.0	0-Unstable angina
0-I20.1	2-I20.1	0-Angina pectoris with documented spasm
0-I20.2	2-I20.2	0-Refractory angina pectoris
0-I20.8	2-I20.8	0-Other forms of angina pectoris
0-I20.81	2-I20.81	0-Angina pectoris with coronary microvascular dysfunction
0-I20.89	2-I20.89	0-Other forms of angina pectoris
0-I20.9	2-I20.9	0-Angina pectoris, unspecified
0-I21	2-I21	0-Acute myocardial infarction
0-I21.0	2-I21.0	0-ST elevation (STEMI) myocardial infarction of anterior wall
0-I21.01	2-I21.01	0-ST elevation (STEMI) myocardial infarction involving left main coronary artery
0-I21.02	2-I21.02	0-ST elevation (STEMI) myocardial infarction involving left anterior descending coronary artery
0-I21.09	2-I21.09	0-ST elevation (STEMI) myocardial infarction involving other coronary artery of anterior wall
0-I21.1	2-I21.1	0-ST elevation (STEMI) myocardial infarction of inferior wall
0-I21.11	2-I21.11	0-ST elevation (STEMI) myocardial infarction involving right coronary artery
0-I21.19	2-I21.19	0-ST elevation (STEMI) myocardial infarction involving other coronary artery of inferior wall
0-I21.2	2-I21.2	0-ST elevation (STEMI) myocardial infarction of other sites
0-I21.21	2-I21.21	0-ST elevation (STEMI) myocardial infarction involving left circumflex coronary artery
0-I21.29	2-I21.29	0-ST elevation (STEMI) myocardial infarction involving other sites
0-I21.3	2-I21.3	0-ST elevation (STEMI) myocardial infarction of unspecified site
0-I21.4	2-I21.4	0-Non-ST elevation (NSTEMI) myocardial infarction
0-I21.9	2-I21.9	0-Acute myocardial infarction, unspecified
0-I21.A	2-I21.A	0-Other type of myocardial infarction
0-I21.A1	2-I21.A1	0-Myocardial infarction type 2
0-I21.A9	2-I21.A9	0-Other myocardial infarction type
0-I21.B	2-I21.B	0-Myocardial infarction with coronary microvascular dysfunction
0-I22	2-I22	0-Subsequent ST elevation (STEMI) and non-ST elevation (NSTEMI) myocardial infarction
0-I22.0	2-I22.0	0-Subsequent ST elevation (STEMI) myocardial infarction of anterior wall
0-I22.1	2-I22.1	0-Subsequent ST elevation (STEMI) myocardial infarction of inferior wall
0-I22.2	2-I22.2	0-Subsequent non-ST elevation (NSTEMI) myocardial infarction
0-I22.8	2-I22.8	0-Subsequent ST elevation (STEMI) myocardial infarction of other sites
0-I22.9	2-I22.9	0-Subsequent ST elevation (STEMI) myocardial infarction of unspecified site
0-I23	2-I23	0-Certain current complications following ST elevation (STEMI) and non-ST elevation (NSTEMI) myocardial infarction (within the 28 day period)
0-I23.0	2-I23.0	0-Hemopericardium as current complication following acute myocardial infarction
0-I23.1	2-I23.1	0-Atrial septal defect as current complication following acute myocardial infarction
0-I23.2	2-I23.2	0-Ventricular septal defect as current complication following acute myocardial infarction
0-I23.3	2-I23.3	0-Rupture of cardiac wall without hemopericardium as current complication following acute myocardial infarction
0-I23.4	2-I23.4	0-Rupture of chordae tendineae as current complication following acute myocardial infarction
0-I23.5	2-I23.5	0-Rupture of papillary muscle as current complication following acute myocardial infarction
0-I23.6	2-I23.6	0-Thrombosis of atrium, auricular appendage, and ventricle as current complications following acute myocardial infarction
0-I23.7	2-I23.7	0-Postinfarction angina
0-I23.8	2-I23.8	0-Other current complications following acute myocardial infarction
0-I24	2-I24	0-Other acute ischemic heart diseases
0-I24.0	2-I24.0	0-Acute coronary thrombosis not resulting in myocardial infarction
0-I24.1	2-I24.1	0-Dressler's syndrome
0-I24.8	2-I24.8	0-Other forms of acute ischemic heart disease
0-I24.81	2-I24.81	0-Acute coronary microvascular dysfunction
0-I24.89	2-I24.89	0-Other forms of acute ischemic heart disease
0-I24.9	2-I24.9	0-Acute ischemic heart disease, unspecified
0-I25	2-I25	0-Chronic ischemic heart disease
0-I25.1	2-I25.1	0-Atherosclerotic heart disease of native coronary artery
0-I25.10	2-I25.10	0-Atherosclerotic heart disease of native coronary artery without angina pectoris
0-I25.11	2-I25.11	0-Atherosclerotic heart disease of native coronary artery with angina pectoris
0-I25.110	2-I25.110	0-Atherosclerotic heart disease of native coronary artery with unstable angina pectoris
0-I25.111	2-I25.111	0-Atherosclerotic heart disease of native coronary artery with angina pectoris with documented spasm
0-I25.112	2-I25.112	0-Atherosclerotic heart disease of native coronary artery with refractory angina pectoris
0-I25.118	2-I25.118	0-Atherosclerotic heart disease of native coronary artery with other forms of angina pectoris
0-I25.119	2-I25.119	0-Atherosclerotic heart disease of native coronary artery with unspecified angina pectoris
0-I25.2	2-I25.2	0-Old myocardial infarction
0-I25.3	2-I25.3	0-Aneurysm of heart
0-I25.4	2-I25.4	0-Coronary artery aneurysm and dissection
0-I25.41	2-I25.41	0-Coronary artery aneurysm
0-I25.42	2-I25.42	0-Coronary artery dissection
0-I25.5	2-I25.5	0-Ischemic cardiomyopathy
0-I25.6	2-I25.6	0-Silent myocardial ischemia
0-I25.7	2-I25.7	0-Atherosclerosis of coronary artery bypass graft(s) and coronary artery of transplanted heart with angina pectoris
0-I25.70	2-I25.70	0-Atherosclerosis of coronary artery bypass graft(s), unspecified, with angina pectoris
0-I25.700	2-I25.700	0-Atherosclerosis of coronary artery bypass graft(s), unspecified, with unstable angina pectoris
0-I25.701	2-I25.701	0-Atherosclerosis of coronary artery bypass graft(s), unspecified, with angina pectoris with documented spasm
0-I25.702	2-I25.702	0-Atherosclerosis of coronary artery bypass graft(s), unspecified, with refractory angina pectoris
0-I25.708	2-I25.708	0-Atherosclerosis of coronary artery bypass graft(s), unspecified, with other forms of angina pectoris
0-I25.709	2-I25.709	0-Atherosclerosis of coronary artery bypass graft(s), unspecified, with unspecified angina pectoris
0-I25.71	2-I25.71	0-Atherosclerosis of autologous vein coronary artery bypass graft(s) with angina pectoris
0-I25.710	2-I25.710	0-Atherosclerosis of autologous vein coronary artery bypass graft(s) with unstable angina pectoris
0-I25.711	2-I25.711	0-Atherosclerosis of autologous vein coronary artery bypass graft(s) with angina pectoris with documented spasm
0-I25.712	2-I25.712	0-Atherosclerosis of autologous vein coronary artery bypass graft(s) with refractory angina pectoris
0-I25.718	2-I25.718	0-Atherosclerosis of autologous vein coronary artery bypass graft(s) with other forms of angina pectoris
0-I25.719	2-I25.719	0-Atherosclerosis of autologous vein coronary artery bypass graft(s) with unspecified angina pectoris
0-I25.72	2-I25.72	0-Atherosclerosis of autologous artery coronary artery bypass graft(s) with angina pectoris
0-I25.720	2-I25.720	0-Atherosclerosis of autologous artery coronary artery bypass graft(s) with unstable angina pectoris
0-I25.721	2-I25.721	0-Atherosclerosis of autologous artery coronary artery bypass graft(s) with angina pectoris with documented spasm
0-I25.722	2-I25.722	0-Atherosclerosis of autologous artery coronary artery bypass graft(s) with refractory angina pectoris
0-I25.728	2-I25.728	0-Atherosclerosis of autologous artery coronary artery bypass graft(s) with other forms of angina pectoris
0-I25.729	2-I25.729	0-Atherosclerosis of autologous artery coronary artery bypass graft(s) with unspecified angina pectoris
0-I25.73	2-I25.73	0-Atherosclerosis of nonautologous biological coronary artery bypass graft(s) with angina pectoris
0-I25.730	2-I25.730	0-Atherosclerosis of nonautologous biological coronary artery bypass graft(s) with unstable angina pectoris
0-I25.731	2-I25.731	0-Atherosclerosis of nonautologous biological coronary artery bypass graft(s) with angina pectoris with documented spasm
0-I25.732	2-I25.732	0-Atherosclerosis of nonautologous biological coronary artery bypass graft(s) with refractory angina pectoris
0-I25.738	2-I25.738	0-Atherosclerosis of nonautologous biological coronary artery bypass graft(s) with other forms of angina pectoris
0-I25.739	2-I25.739	0-Atherosclerosis of nonautologous biological coronary artery bypass graft(s) with unspecified angina pectoris
0-I25.75	2-I25.75	0-Atherosclerosis of native coronary artery of transplanted heart with angina pectoris
0-I25.750	2-I25.750	0-Atherosclerosis of native coronary artery of transplanted heart with unstable angina
0-I25.751	2-I25.751	0-Atherosclerosis of native coronary artery of transplanted heart with angina pectoris with documented spasm
0-I25.752	2-I25.752	0-Atherosclerosis of native coronary artery of transplanted heart with refractory angina pectoris
0-I25.758	2-I25.758	0-Atherosclerosis of native coronary artery of transplanted heart with other forms of angina pectoris
0-I25.759	2-I25.759	0-Atherosclerosis of native coronary artery of transplanted heart with unspecified angina pectoris
0-I25.76	2-I25.76	0-Atherosclerosis of bypass graft of coronary artery of transplanted heart with angina pectoris
0-I25.760	2-I25.760	0-Atherosclerosis of bypass graft of coronary artery of transplanted heart with unstable angina
0-I25.761	2-I25.761	0-Atherosclerosis of bypass graft of coronary artery of transplanted heart with angina pectoris with documented spasm
0-I25.762	2-I25.762	0-Atherosclerosis of bypass graft of coronary artery of transplanted heart with refractory angina pectoris
0-I25.768	2-I25.768	0-Atherosclerosis of bypass graft of coronary artery of transplanted heart with other forms of angina pectoris
0-I25.769	2-I25.769	0-Atherosclerosis of bypass graft of coronary artery of transplanted heart with unspecified angina pectoris
0-I25.79	2-I25.79	0-Atherosclerosis of other coronary artery bypass graft(s) with angina pectoris
0-I25.790	2-I25.790	0-Atherosclerosis of other coronary artery bypass graft(s) with unstable angina pectoris
0-I25.791	2-I25.791	0-Atherosclerosis of other coronary artery bypass graft(s) with angina pectoris with documented spasm
0-I25.792	2-I25.792	0-Atherosclerosis of other coronary artery bypass graft(s) with refractory angina pectoris
0-I25.798	2-I25.798	0-Atherosclerosis of other coronary artery bypass graft(s) with other forms of angina pectoris
0-I25.799	2-I25.799	0-Atherosclerosis of other coronary artery bypass graft(s) with unspecified angina pectoris
0-I25.8	2-I25.8	0-Other forms of chronic ischemic heart disease
0-I25.81	2-I25.81	0-Atherosclerosis of other coronary vessels without angina pectoris
0-I25.810	2-I25.810	0-Atherosclerosis of coronary artery bypass graft(s) without angina pectoris
0-I25.811	2-I25.811	0-Atherosclerosis of native coronary artery of transplanted heart without angina pectoris
0-I25.812	2-I25.812	0-Atherosclerosis of bypass graft of coronary artery of transplanted heart without angina pectoris
0-I25.82	2-I25.82	0-Chronic total occlusion of coronary artery
0-I25.83	2-I25.83	0-Coronary atherosclerosis due to lipid rich plaque
0-I25.84	2-I25.84	0-Coronary atherosclerosis due to calcified coronary lesion
0-I25.85	2-I25.85	0-Chronic coronary microvascular dysfunction
0-I25.89	2-I25.89	0-Other forms of chronic ischemic heart disease
0-I25.9	2-I25.9	0-Chronic ischemic heart disease, unspecified
0-I26-I28	2-I26-I28	0-Pulmonary heart disease and diseases of pulmonary circulation
0-I26	2-I26	0-Pulmonary embolism
0-I26.0	2-I26.0	0-Pulmonary embolism with acute cor pulmonale
0-I26.01	2-I26.01	0-Septic pulmonary embolism with acute cor pulmonale
0-I26.02	2-I26.02	0-Saddle embolus of pulmonary artery with acute cor pulmonale
0-I26.03	2-I26.03	0-Cement embolism of pulmonary artery with acute cor pulmonale
0-I26.04	2-I26.04	0-Fat embolism of pulmonary artery with acute cor pulmonale
0-I26.09	2-I26.09	0-Other pulmonary embolism with acute cor pulmonale
0-I26.9	2-I26.9	0-Pulmonary embolism without acute cor pulmonale
0-I26.90	2-I26.90	0-Septic pulmonary embolism without acute cor pulmonale
0-I26.92	2-I26.92	0-Saddle embolus of pulmonary artery without acute cor pulmonale
0-I26.93	2-I26.93	0-Single subsegmental thrombotic pulmonary embolism without acute cor pulmonale
0-I26.94	2-I26.94	0-Multiple subsegmental thrombotic pulmonary emboli without acute cor pulmonale
0-I26.95	2-I26.95	0-Cement embolism of pulmonary artery without acute cor pulmonale
0-I26.96	2-I26.96	0-Fat embolism of pulmonary artery without acute cor pulmonale
0-I26.99	2-I26.99	0-Other pulmonary embolism without acute cor pulmonale
0-I27	2-I27	0-Other pulmonary heart diseases
0-I27.0	2-I27.0	0-Primary pulmonary hypertension
0-I27.1	2-I27.1	0-Kyphoscoliotic heart disease
0-I27.2	2-I27.2	0-Other secondary pulmonary hypertension
0-I27.20	2-I27.20	0-Pulmonary hypertension, unspecified
0-I27.21	2-I27.21	0-Secondary pulmonary arterial hypertension
0-I27.22	2-I27.22	0-Pulmonary hypertension due to left heart disease
0-I27.23	2-I27.23	0-Pulmonary hypertension due to lung diseases and hypoxia
0-I27.24	2-I27.24	0-Chronic thromboembolic pulmonary hypertension
0-I27.29	2-I27.29	0-Other secondary pulmonary hypertension
0-I27.8	2-I27.8	0-Other specified pulmonary heart diseases
0-I27.81	2-I27.81	0-Cor pulmonale (chronic)
0-I27.82	2-I27.82	0-Chronic pulmonary embolism
0-I27.83	2-I27.83	0-Eisenmenger's syndrome
0-I27.89	2-I27.89	0-Other specified pulmonary heart diseases
0-I27.9	2-I27.9	0-Pulmonary heart disease, unspecified
0-I28	2-I28	0-Other diseases of pulmonary vessels
0-I28.0	2-I28.0	0-Arteriovenous fistula of pulmonary vessels
0-I28.1	2-I28.1	0-Aneurysm of pulmonary artery
0-I28.8	2-I28.8	0-Other diseases of pulmonary vessels
0-I28.9	2-I28.9	0-Disease of pulmonary vessels, unspecified
0-I30-I5A	2-I30-I5A	0-Other forms of heart disease
0-I30	2-I30	0-Acute pericarditis
0-I30.0	2-I30.0	0-Acute nonspecific idiopathic pericarditis
0-I30.1	2-I30.1	0-Infective pericarditis
0-I30.8	2-I30.8	0-Other forms of acute pericarditis
0-I30.9	2-I30.9	0-Acute pericarditis, unspecified
0-I31	2-I31	0-Other diseases of pericardium
0-I31.0	2-I31.0	0-Chronic adhesive pericarditis
0-I31.1	2-I31.1	0-Chronic constrictive pericarditis
0-I31.2	2-I31.2	0-Hemopericardium, not elsewhere classified
0-I31.3	2-I31.3	0-Pericardial effusion (noninflammatory)
0-I31.31	2-I31.31	0-Malignant pericardial effusion in diseases classified elsewhere
0-I31.39	2-I31.39	0-Other pericardial effusion (noninflammatory)
0-I31.4	2-I31.4	0-Cardiac tamponade
0-I31.8	2-I31.8	0-Other specified diseases of pericardium
0-I31.9	2-I31.9	0-Disease of pericardium, unspecified
0-I32	2-I32	0-Pericarditis in diseases classified elsewhere
0-I33	2-I33	0-Acute and subacute endocarditis
0-I33.0	2-I33.0	0-Acute and subacute infective endocarditis
0-I33.9	2-I33.9	0-Acute and subacute endocarditis, unspecified
0-I34	2-I34	0-Nonrheumatic mitral valve disorders
0-I34.0	2-I34.0	0-Nonrheumatic mitral (valve) insufficiency
0-I34.1	2-I34.1	0-Nonrheumatic mitral (valve) prolapse
0-I34.2	2-I34.2	0-Nonrheumatic mitral (valve) stenosis
0-I34.8	2-I34.8	0-Other nonrheumatic mitral valve disorders
0-I34.81	2-I34.81	0-Nonrheumatic mitral (valve) annulus calcification
0-I34.89	2-I34.89	0-Other nonrheumatic mitral valve disorders
0-I34.9	2-I34.9	0-Nonrheumatic mitral valve disorder, unspecified
0-I35	2-I35	0-Nonrheumatic aortic valve disorders
0-I35.0	2-I35.0	0-Nonrheumatic aortic (valve) stenosis
0-I35.1	2-I35.1	0-Nonrheumatic aortic (valve) insufficiency
0-I35.2	2-I35.2	0-Nonrheumatic aortic (valve) stenosis with insufficiency
0-I35.8	2-I35.8	0-Other nonrheumatic aortic valve disorders
0-I35.9	2-I35.9	0-Nonrheumatic aortic valve disorder, unspecified
0-I36	2-I36	0-Nonrheumatic tricuspid valve disorders
0-I36.0	2-I36.0	0-Nonrheumatic tricuspid (valve) stenosis
0-I36.1	2-I36.1	0-Nonrheumatic tricuspid (valve) insufficiency
0-I36.2	2-I36.2	0-Nonrheumatic tricuspid (valve) stenosis with insufficiency
0-I36.8	2-I36.8	0-Other nonrheumatic tricuspid valve disorders
0-I36.9	2-I36.9	0-Nonrheumatic tricuspid valve disorder, unspecified
0-I37	2-I37	0-Nonrheumatic pulmonary valve disorders
0-I37.0	2-I37.0	0-Nonrheumatic pulmonary valve stenosis
0-I37.1	2-I37.1	0-Nonrheumatic pulmonary valve insufficiency
0-I37.2	2-I37.2	0-Nonrheumatic pulmonary valve stenosis with insufficiency
0-I37.8	2-I37.8	0-Other nonrheumatic pulmonary valve disorders
0-I37.9	2-I37.9	0-Nonrheumatic pulmonary valve disorder, unspecified
0-I38	2-I38	0-Endocarditis, valve unspecified
0-I39	2-I39	0-Endocarditis and heart valve disorders in diseases classified elsewhere
0-I40	2-I40	0-Acute myocarditis
0-I40.0	2-I40.0	0-Infective myocarditis
0-I40.1	2-I40.1	0-Isolated myocarditis
0-I40.8	2-I40.8	0-Other acute myocarditis
0-I40.9	2-I40.9	0-Acute myocarditis, unspecified
0-I41	2-I41	0-Myocarditis in diseases classified elsewhere
0-I42	2-I42	0-Cardiomyopathy
0-I42.0	2-I42.0	0-Dilated cardiomyopathy
0-I42.1	2-I42.1	0-Obstructive hypertrophic cardiomyopathy
0-I42.2	2-I42.2	0-Other hypertrophic cardiomyopathy
0-I42.3	2-I42.3	0-Endomyocardial (eosinophilic) disease
0-I42.4	2-I42.4	0-Endocardial fibroelastosis
0-I42.5	2-I42.5	0-Other restrictive cardiomyopathy
0-I42.6	2-I42.6	0-Alcoholic cardiomyopathy
0-I42.7	2-I42.7	0-Cardiomyopathy due to drug and external agent
0-I42.8	2-I42.8	0-Other cardiomyopathies
0-I42.9	2-I42.9	0-Cardiomyopathy, unspecified
0-I43	2-I43	0-Cardiomyopathy in diseases classified elsewhere
0-I44	2-I44	0-Atrioventricular and left bundle-branch block
0-I44.0	2-I44.0	0-Atrioventricular block, first degree
0-I44.1	2-I44.1	0-Atrioventricular block, second degree
0-I44.2	2-I44.2	0-Atrioventricular block, complete
0-I44.3	2-I44.3	0-Other and unspecified atrioventricular block
0-I44.30	2-I44.30	0-Unspecified atrioventricular block
0-I44.39	2-I44.39	0-Other atrioventricular block
0-I44.4	2-I44.4	0-Left anterior fascicular block
0-I44.5	2-I44.5	0-Left posterior fascicular block
0-I44.6	2-I44.6	0-Other and unspecified fascicular block
0-I44.60	2-I44.60	0-Unspecified fascicular block
0-I44.69	2-I44.69	0-Other fascicular block
0-I44.7	2-I44.7	0-Left bundle-branch block, unspecified
0-I45	2-I45	0-Other conduction disorders
0-I45.0	2-I45.0	0-Right fascicular block
0-I45.1	2-I45.1	0-Other and unspecified right bundle-branch block
0-I45.10	2-I45.10	0-Unspecified right bundle-branch block
0-I45.19	2-I45.19	0-Other right bundle-branch block
0-I45.2	2-I45.2	0-Bifascicular block
0-I45.3	2-I45.3	0-Trifascicular block
0-I45.4	2-I45.4	0-Nonspecific intraventricular block
0-I45.5	2-I45.5	0-Other specified heart block
0-I45.6	2-I45.6	0-Pre-excitation syndrome
0-I45.8	2-I45.8	0-Other specified conduction disorders
0-I45.81	2-I45.81	0-Long QT syndrome
0-I45.89	2-I45.89	0-Other specified conduction disorders
0-I45.9	2-I45.9	0-Conduction disorder, unspecified
0-I46	2-I46	0-Cardiac arrest
0-I46.2	2-I46.2	0-Cardiac arrest due to underlying cardiac condition
0-I46.8	2-I46.8	0-Cardiac arrest due to other underlying condition
0-I46.9	2-I46.9	0-Cardiac arrest, cause unspecified
0-I47	2-I47	0-Paroxysmal tachycardia
0-I47.0	2-I47.0	0-Re-entry ventricular arrhythmia
0-I47.1	2-I47.1	0-Supraventricular tachycardia
0-I47.10	2-I47.10	0-Supraventricular tachycardia, unspecified
0-I47.11	2-I47.11	0-Inappropriate sinus tachycardia, so stated
0-I47.19	2-I47.19	0-Other supraventricular tachycardia
0-I47.2	2-I47.2	0-Ventricular tachycardia
0-I47.20	2-I47.20	0-Ventricular tachycardia, unspecified
0-I47.21	2-I47.21	0-Torsades de pointes
0-I47.29	2-I47.29	0-Other ventricular tachycardia
0-I47.9	2-I47.9	0-Paroxysmal tachycardia, unspecified
0-I48	2-I48	0-Atrial fibrillation and flutter
0-I48.0	2-I48.0	0-Paroxysmal atrial fibrillation
0-I48.1	2-I48.1	0-Persistent atrial fibrillation
0-I48.11	2-I48.11	0-Longstanding persistent atrial fibrillation
0-I48.19	2-I48.19	0-Other persistent atrial fibrillation
0-I48.2	2-I48.2	0-Chronic atrial fibrillation
0-I48.20	2-I48.20	0-Chronic atrial fibrillation, unspecified
0-I48.21	2-I48.21	0-Permanent atrial fibrillation
0-I48.3	2-I48.3	0-Typical atrial flutter
0-I48.4	2-I48.4	0-Atypical atrial flutter
0-I48.9	2-I48.9	0-Unspecified atrial fibrillation and atrial flutter
0-I48.91	2-I48.91	0-Unspecified atrial fibrillation
0-I48.92	2-I48.92	0-Unspecified atrial flutter
0-I49	2-I49	0-Other cardiac arrhythmias
0-I49.0	2-I49.0	0-Ventricular fibrillation and flutter
0-I49.01	2-I49.01	0-Ventricular fibrillation
0-I49.02	2-I49.02	0-Ventricular flutter
0-I49.1	2-I49.1	0-Atrial premature depolarization
0-I49.2	2-I49.2	0-Junctional premature depolarization
0-I49.3	2-I49.3	0-Ventricular premature depolarization
0-I49.4	2-I49.4	0-Other and unspecified premature depolarization
0-I49.40	2-I49.40	0-Unspecified premature depolarization
0-I49.49	2-I49.49	0-Other premature depolarization
0-I49.5	2-I49.5	0-Sick sinus syndrome
0-I49.8	2-I49.8	0-Other specified cardiac arrhythmias
0-I49.9	2-I49.9	0-Cardiac arrhythmia, unspecified
0-I50	2-I50	0-Heart failure
0-I50.1	2-I50.1	0-Left ventricular failure, unspecified
0-I50.2	2-I50.2	0-Systolic (congestive) heart failure
0-I50.20	2-I50.20	0-Unspecified systolic (congestive) heart failure
0-I50.21	2-I50.21	0-Acute systolic (congestive) heart failure
0-I50.22	2-I50.22	0-Chronic systolic (congestive) heart failure
0-I50.23	2-I50.23	0-Acute on chronic systolic (congestive) heart failure
0-I50.3	2-I50.3	0-Diastolic (congestive) heart failure
0-I50.30	2-I50.30	0-Unspecified diastolic (congestive) heart failure
0-I50.31	2-I50.31	0-Acute diastolic (congestive) heart failure
0-I50.32	2-I50.32	0-Chronic diastolic (congestive) heart failure
0-I50.33	2-I50.33	0-Acute on chronic diastolic (congestive) heart failure
0-I50.4	2-I50.4	0-Combined systolic (congestive) and diastolic (congestive) heart failure
0-I50.40	2-I50.40	0-Unspecified combined systolic (congestive) and diastolic (congestive) heart failure
0-I50.41	2-I50.41	0-Acute combined systolic (congestive) and diastolic (congestive) heart failure
0-I50.42	2-I50.42	0-Chronic combined systolic (congestive) and diastolic (congestive) heart failure
0-I50.43	2-I50.43	0-Acute on chronic combined systolic (congestive) and diastolic (congestive) heart failure
0-I50.8	2-I50.8	0-Other heart failure
0-I50.81	2-I50.81	0-Right heart failure
0-I50.810	2-I50.810	0-Right heart failure, unspecified
0-I50.811	2-I50.811	0-Acute right heart failure
0-I50.812	2-I50.812	0-Chronic right heart failure
0-I50.813	2-I50.813	0-Acute on chronic right heart failure
0-I50.814	2-I50.814	0-Right heart failure due to left heart failure
0-I50.82	2-I50.82	0-Biventricular heart failure
0-I50.83	2-I50.83	0-High output heart failure
0-I50.84	2-I50.84	0-End stage heart failure
0-I50.89	2-I50.89	0-Other heart failure
0-I50.9	2-I50.9	0-Heart failure, unspecified
0-I51	2-I51	0-Complications and ill-defined descriptions of heart disease
0-I51.0	2-I51.0	0-Cardiac septal defect, acquired
0-I51.1	2-I51.1	0-Rupture of chordae tendineae, not elsewhere classified
0-I51.2	2-I51.2	0-Rupture of papillary muscle, not elsewhere classified
0-I51.3	2-I51.3	0-Intracardiac thrombosis, not elsewhere classified
0-I51.4	2-I51.4	0-Myocarditis, unspecified
0-I51.5	2-I51.5	0-Myocardial degeneration
0-I51.7	2-I51.7	0-Cardiomegaly
0-I51.8	2-I51.8	0-Other ill-defined heart diseases
0-I51.81	2-I51.81	0-Takotsubo syndrome
0-I51.89	2-I51.89	0-Other ill-defined heart diseases
0-I51.9	2-I51.9	0-Heart disease, unspecified
0-I52	2-I52	0-Other heart disorders in diseases classified elsewhere
0-I5A	2-I5A	0-Non-ischemic myocardial injury (non-traumatic)
0-I60-I69	2-I60-I69	0-Cerebrovascular diseases
0-I60	2-I60	0-Nontraumatic subarachnoid hemorrhage
0-I60.0	2-I60.0	0-Nontraumatic subarachnoid hemorrhage from carotid siphon and bifurcation
0-I60.00	2-I60.00	0-Nontraumatic subarachnoid hemorrhage from unspecified carotid siphon and bifurcation
0-I60.01	2-I60.01	0-Nontraumatic subarachnoid hemorrhage from right carotid siphon and bifurcation
0-I60.02	2-I60.02	0-Nontraumatic subarachnoid hemorrhage from left carotid siphon and bifurcation
0-I60.1	2-I60.1	0-Nontraumatic subarachnoid hemorrhage from middle cerebral artery
0-I60.10	2-I60.10	0-Nontraumatic subarachnoid hemorrhage from unspecified middle cerebral artery
0-I60.11	2-I60.11	0-Nontraumatic subarachnoid hemorrhage from right middle cerebral artery
0-I60.12	2-I60.12	0-Nontraumatic subarachnoid hemorrhage from left middle cerebral artery
0-I60.2	2-I60.2	0-Nontraumatic subarachnoid hemorrhage from anterior communicating artery
0-I60.3	2-I60.3	0-Nontraumatic subarachnoid hemorrhage from posterior communicating artery
0-I60.30	2-I60.30	0-Nontraumatic subarachnoid hemorrhage from unspecified posterior communicating artery
0-I60.31	2-I60.31	0-Nontraumatic subarachnoid hemorrhage from right posterior communicating artery
0-I60.32	2-I60.32	0-Nontraumatic subarachnoid hemorrhage from left posterior communicating artery
0-I60.4	2-I60.4	0-Nontraumatic subarachnoid hemorrhage from basilar artery
0-I60.5	2-I60.5	0-Nontraumatic subarachnoid hemorrhage from vertebral artery
0-I60.50	2-I60.50	0-Nontraumatic subarachnoid hemorrhage from unspecified vertebral artery
0-I60.51	2-I60.51	0-Nontraumatic subarachnoid hemorrhage from right vertebral artery
0-I60.52	2-I60.52	0-Nontraumatic subarachnoid hemorrhage from left vertebral artery
0-I60.6	2-I60.6	0-Nontraumatic subarachnoid hemorrhage from other intracranial arteries
0-I60.7	2-I60.7	0-Nontraumatic subarachnoid hemorrhage from unspecified intracranial artery
0-I60.8	2-I60.8	0-Other nontraumatic subarachnoid hemorrhage
0-I60.9	2-I60.9	0-Nontraumatic subarachnoid hemorrhage, unspecified
0-I61	2-I61	0-Nontraumatic intracerebral hemorrhage
0-I61.0	2-I61.0	0-Nontraumatic intracerebral hemorrhage in hemisphere, subcortical
0-I61.1	2-I61.1	0-Nontraumatic intracerebral hemorrhage in hemisphere, cortical
0-I61.2	2-I61.2	0-Nontraumatic intracerebral hemorrhage in hemisphere, unspecified
0-I61.3	2-I61.3	0-Nontraumatic intracerebral hemorrhage in brain stem
0-I61.4	2-I61.4	0-Nontraumatic intracerebral hemorrhage in cerebellum
0-I61.5	2-I61.5	0-Nontraumatic intracerebral hemorrhage, intraventricular
0-I61.6	2-I61.6	0-Nontraumatic intracerebral hemorrhage, multiple localized
0-I61.8	2-I61.8	0-Other nontraumatic intracerebral hemorrhage
0-I61.9	2-I61.9	0-Nontraumatic intracerebral hemorrhage, unspecified
0-I62	2-I62	0-Other and unspecified nontraumatic intracranial hemorrhage
0-I62.0	2-I62.0	0-Nontraumatic subdural hemorrhage
0-I62.00	2-I62.00	0-Nontraumatic subdural hemorrhage, unspecified
0-I62.01	2-I62.01	0-Nontraumatic acute subdural hemorrhage
0-I62.02	2-I62.02	0-Nontraumatic subacute subdural hemorrhage
0-I62.03	2-I62.03	0-Nontraumatic chronic subdural hemorrhage
0-I62.1	2-I62.1	0-Nontraumatic extradural hemorrhage
0-I62.9	2-I62.9	0-Nontraumatic intracranial hemorrhage, unspecified
0-I63	2-I63	0-Cerebral infarction
0-I63.0	2-I63.0	0-Cerebral infarction due to thrombosis of precerebral arteries
0-I63.00	2-I63.00	0-Cerebral infarction due to thrombosis of unspecified precerebral artery
0-I63.01	2-I63.01	0-Cerebral infarction due to thrombosis of vertebral artery
0-I63.011	2-I63.011	0-Cerebral infarction due to thrombosis of right vertebral artery
0-I63.012	2-I63.012	0-Cerebral infarction due to thrombosis of left vertebral artery
0-I63.013	2-I63.013	0-Cerebral infarction due to thrombosis of bilateral vertebral arteries
0-I63.019	2-I63.019	0-Cerebral infarction due to thrombosis of unspecified vertebral artery
0-I63.02	2-I63.02	0-Cerebral infarction due to thrombosis of basilar artery
0-I63.03	2-I63.03	0-Cerebral infarction due to thrombosis of carotid artery
0-I63.031	2-I63.031	0-Cerebral infarction due to thrombosis of right carotid artery
0-I63.032	2-I63.032	0-Cerebral infarction due to thrombosis of left carotid artery
0-I63.033	2-I63.033	0-Cerebral infarction due to thrombosis of bilateral carotid arteries
0-I63.039	2-I63.039	0-Cerebral infarction due to thrombosis of unspecified carotid artery
0-I63.09	2-I63.09	0-Cerebral infarction due to thrombosis of other precerebral artery
0-I63.1	2-I63.1	0-Cerebral infarction due to embolism of precerebral arteries
0-I63.10	2-I63.10	0-Cerebral infarction due to embolism of unspecified precerebral artery
0-I63.11	2-I63.11	0-Cerebral infarction due to embolism of vertebral artery
0-I63.111	2-I63.111	0-Cerebral infarction due to embolism of right vertebral artery
0-I63.112	2-I63.112	0-Cerebral infarction due to embolism of left vertebral artery
0-I63.113	2-I63.113	0-Cerebral infarction due to embolism of bilateral vertebral arteries
0-I63.119	2-I63.119	0-Cerebral infarction due to embolism of unspecified vertebral artery
0-I63.12	2-I63.12	0-Cerebral infarction due to embolism of basilar artery
0-I63.13	2-I63.13	0-Cerebral infarction due to embolism of carotid artery
0-I63.131	2-I63.131	0-Cerebral infarction due to embolism of right carotid artery
0-I63.132	2-I63.132	0-Cerebral infarction due to embolism of left carotid artery
0-I63.133	2-I63.133	0-Cerebral infarction due to embolism of bilateral carotid arteries
0-I63.139	2-I63.139	0-Cerebral infarction due to embolism of unspecified carotid artery
0-I63.19	2-I63.19	0-Cerebral infarction due to embolism of other precerebral artery
0-I63.2	2-I63.2	0-Cerebral infarction due to unspecified occlusion or stenosis of precerebral arteries
0-I63.20	2-I63.20	0-Cerebral infarction due to unspecified occlusion or stenosis of unspecified precerebral arteries
0-I63.21	2-I63.21	0-Cerebral infarction due to unspecified occlusion or stenosis of vertebral arteries
0-I63.211	2-I63.211	0-Cerebral infarction due to unspecified occlusion or stenosis of right vertebral artery
0-I63.212	2-I63.212	0-Cerebral infarction due to unspecified occlusion or stenosis of left vertebral artery
0-I63.213	2-I63.213	0-Cerebral infarction due to unspecified occlusion or stenosis of bilateral vertebral arteries
0-I63.219	2-I63.219	0-Cerebral infarction due to unspecified occlusion or stenosis of unspecified vertebral artery
0-I63.22	2-I63.22	0-Cerebral infarction due to unspecified occlusion or stenosis of basilar artery
0-I63.23	2-I63.23	0-Cerebral infarction due to unspecified occlusion or stenosis of carotid arteries
0-I63.231	2-I63.231	0-Cerebral infarction due to unspecified occlusion or stenosis of right carotid arteries
0-I63.232	2-I63.232	0-Cerebral infarction due to unspecified occlusion or stenosis of left carotid arteries
0-I63.233	2-I63.233	0-Cerebral infarction due to unspecified occlusion or stenosis of bilateral carotid arteries
0-I63.239	2-I63.239	0-Cerebral infarction due to unspecified occlusion or stenosis of unspecified carotid artery
0-I63.29	2-I63.29	0-Cerebral infarction due to unspecified occlusion or stenosis of other precerebral arteries
0-I63.3	2-I63.3	0-Cerebral infarction due to thrombosis of cerebral arteries
0-I63.30	2-I63.30	0-Cerebral infarction due to thrombosis of unspecified cerebral artery
0-I63.31	2-I63.31	0-Cerebral infarction due to thrombosis of middle cerebral artery
0-I63.311	2-I63.311	0-Cerebral infarction due to thrombosis of right middle cerebral artery
0-I63.312	2-I63.312	0-Cerebral infarction due to thrombosis of left middle cerebral artery
0-I63.313	2-I63.313	0-Cerebral infarction due to thrombosis of bilateral middle cerebral arteries
0-I63.319	2-I63.319	0-Cerebral infarction due to thrombosis of unspecified middle cerebral artery
0-I63.32	2-I63.32	0-Cerebral infarction due to thrombosis of anterior cerebral artery
0-I63.321	2-I63.321	0-Cerebral infarction due to thrombosis of right anterior cerebral artery
0-I63.322	2-I63.322	0-Cerebral infarction due to thrombosis of left anterior cerebral artery
0-I63.323	2-I63.323	0-Cerebral infarction due to thrombosis of bilateral anterior cerebral arteries
0-I63.329	2-I63.329	0-Cerebral infarction due to thrombosis of unspecified anterior cerebral artery
0-I63.33	2-I63.33	0-Cerebral infarction due to thrombosis of posterior cerebral artery
0-I63.331	2-I63.331	0-Cerebral infarction due to thrombosis of right posterior cerebral artery
0-I63.332	2-I63.332	0-Cerebral infarction due to thrombosis of left posterior cerebral artery
0-I63.333	2-I63.333	0-Cerebral infarction due to thrombosis of bilateral posterior cerebral arteries
0-I63.339	2-I63.339	0-Cerebral infarction due to thrombosis of unspecified posterior cerebral artery
0-I63.34	2-I63.34	0-Cerebral infarction due to thrombosis of cerebellar artery
0-I63.341	2-I63.341	0-Cerebral infarction due to thrombosis of right cerebellar artery
0-I63.342	2-I63.342	0-Cerebral infarction due to thrombosis of left cerebellar artery
0-I63.343	2-I63.343	0-Cerebral infarction due to thrombosis of bilateral cerebellar arteries
0-I63.349	2-I63.349	0-Cerebral infarction due to thrombosis of unspecified cerebellar artery
0-I63.39	2-I63.39	0-Cerebral infarction due to thrombosis of other cerebral artery
0-I63.4	2-I63.4	0-Cerebral infarction due to embolism of cerebral arteries
0-I63.40	2-I63.40	0-Cerebral infarction due to embolism of unspecified cerebral artery
0-I63.41	2-I63.41	0-Cerebral infarction due to embolism of middle cerebral artery
0-I63.411	2-I63.411	0-Cerebral infarction due to embolism of right middle cerebral artery
0-I63.412	2-I63.412	0-Cerebral infarction due to embolism of left middle cerebral artery
0-I63.413	2-I63.413	0-Cerebral infarction due to embolism of bilateral middle cerebral arteries
0-I63.419	2-I63.419	0-Cerebral infarction due to embolism of unspecified middle cerebral artery
0-I63.42	2-I63.42	0-Cerebral infarction due to embolism of anterior cerebral artery
0-I63.421	2-I63.421	0-Cerebral infarction due to embolism of right anterior cerebral artery
0-I63.422	2-I63.422	0-Cerebral infarction due to embolism of left anterior cerebral artery
0-I63.423	2-I63.423	0-Cerebral infarction due to embolism of bilateral anterior cerebral arteries
0-I63.429	2-I63.429	0-Cerebral infarction due to embolism of unspecified anterior cerebral artery
0-I63.43	2-I63.43	0-Cerebral infarction due to embolism of posterior cerebral artery
0-I63.431	2-I63.431	0-Cerebral infarction due to embolism of right posterior cerebral artery
0-I63.432	2-I63.432	0-Cerebral infarction due to embolism of left posterior cerebral artery
0-I63.433	2-I63.433	0-Cerebral infarction due to embolism of bilateral posterior cerebral arteries
0-I63.439	2-I63.439	0-Cerebral infarction due to embolism of unspecified posterior cerebral artery
0-I63.44	2-I63.44	0-Cerebral infarction due to embolism of cerebellar artery
0-I63.441	2-I63.441	0-Cerebral infarction due to embolism of right cerebellar artery
0-I63.442	2-I63.442	0-Cerebral infarction due to embolism of left cerebellar artery
0-I63.443	2-I63.443	0-Cerebral infarction due to embolism of bilateral cerebellar arteries
0-I63.449	2-I63.449	0-Cerebral infarction due to embolism of unspecified cerebellar artery
0-I63.49	2-I63.49	0-Cerebral infarction due to embolism of other cerebral artery
0-I63.5	2-I63.5	0-Cerebral infarction due to unspecified occlusion or stenosis of cerebral arteries
0-I63.50	2-I63.50	0-Cerebral infarction due to unspecified occlusion or stenosis of unspecified cerebral artery
0-I63.51	2-I63.51	0-Cerebral infarction due to unspecified occlusion or stenosis of middle cerebral artery
0-I63.511	2-I63.511	0-Cerebral infarction due to unspecified occlusion or stenosis of right middle cerebral artery
0-I63.512	2-I63.512	0-Cerebral infarction due to unspecified occlusion or stenosis of left middle cerebral artery
0-I63.513	2-I63.513	0-Cerebral infarction due to unspecified occlusion or stenosis of bilateral middle cerebral arteries
0-I63.519	2-I63.519	0-Cerebral infarction due to unspecified occlusion or stenosis of unspecified middle cerebral artery
0-I63.52	2-I63.52	0-Cerebral infarction due to unspecified occlusion or stenosis of anterior cerebral artery
0-I63.521	2-I63.521	0-Cerebral infarction due to unspecified occlusion or stenosis of right anterior cerebral artery
0-I63.522	2-I63.522	0-Cerebral infarction due to unspecified occlusion or stenosis of left anterior cerebral artery
0-I63.523	2-I63.523	0-Cerebral infarction due to unspecified occlusion or stenosis of bilateral anterior cerebral arteries
0-I63.529	2-I63.529	0-Cerebral infarction due to unspecified occlusion or stenosis of unspecified anterior cerebral artery
0-I63.53	2-I63.53	0-Cerebral infarction due to unspecified occlusion or stenosis of posterior cerebral artery
0-I63.531	2-I63.531	0-Cerebral infarction due to unspecified occlusion or stenosis of right posterior cerebral artery
0-I63.532	2-I63.532	0-Cerebral infarction due to unspecified occlusion or stenosis of left posterior cerebral artery
0-I63.533	2-I63.533	0-Cerebral infarction due to unspecified occlusion or stenosis of bilateral posterior cerebral arteries
0-I63.539	2-I63.539	0-Cerebral infarction due to unspecified occlusion or stenosis of unspecified posterior cerebral artery
0-I63.54	2-I63.54	0-Cerebral infarction due to unspecified occlusion or stenosis of cerebellar artery
0-I63.541	2-I63.541	0-Cerebral infarction due to unspecified occlusion or stenosis of right cerebellar artery
0-I63.542	2-I63.542	0-Cerebral infarction due to unspecified occlusion or stenosis of left cerebellar artery
0-I63.543	2-I63.543	0-Cerebral infarction due to unspecified occlusion or stenosis of bilateral cerebellar arteries
0-I63.549	2-I63.549	0-Cerebral infarction due to unspecified occlusion or stenosis of unspecified cerebellar artery
0-I63.59	2-I63.59	0-Cerebral infarction due to unspecified occlusion or stenosis of other cerebral artery
0-I63.6	2-I63.6	0-Cerebral infarction due to cerebral venous thrombosis, nonpyogenic
0-I63.8	2-I63.8	0-Other cerebral infarction
0-I63.81	2-I63.81	0-Other cerebral infarction due to occlusion or stenosis of small artery
0-I63.89	2-I63.89	0-Other cerebral infarction
0-I63.9	2-I63.9	0-Cerebral infarction, unspecified
0-I65	2-I65	0-Occlusion and stenosis of precerebral arteries, not resulting in cerebral infarction
0-I65.0	2-I65.0	0-Occlusion and stenosis of vertebral artery
0-I65.01	2-I65.01	0-Occlusion and stenosis of right vertebral artery
0-I65.02	2-I65.02	0-Occlusion and stenosis of left vertebral artery
0-I65.03	2-I65.03	0-Occlusion and stenosis of bilateral vertebral arteries
0-I65.09	2-I65.09	0-Occlusion and stenosis of unspecified vertebral artery
0-I65.1	2-I65.1	0-Occlusion and stenosis of basilar artery
0-I65.2	2-I65.2	0-Occlusion and stenosis of carotid artery
0-I65.21	2-I65.21	0-Occlusion and stenosis of right carotid artery
0-I65.22	2-I65.22	0-Occlusion and stenosis of left carotid artery
0-I65.23	2-I65.23	0-Occlusion and stenosis of bilateral carotid arteries
0-I65.29	2-I65.29	0-Occlusion and stenosis of unspecified carotid artery
0-I65.8	2-I65.8	0-Occlusion and stenosis of other precerebral arteries
0-I65.9	2-I65.9	0-Occlusion and stenosis of unspecified precerebral artery
0-I66	2-I66	0-Occlusion and stenosis of cerebral arteries, not resulting in cerebral infarction
0-I66.0	2-I66.0	0-Occlusion and stenosis of middle cerebral artery
0-I66.01	2-I66.01	0-Occlusion and stenosis of right middle cerebral artery
0-I66.02	2-I66.02	0-Occlusion and stenosis of left middle cerebral artery
0-I66.03	2-I66.03	0-Occlusion and stenosis of bilateral middle cerebral arteries
0-I66.09	2-I66.09	0-Occlusion and stenosis of unspecified middle cerebral artery
0-I66.1	2-I66.1	0-Occlusion and stenosis of anterior cerebral artery
0-I66.11	2-I66.11	0-Occlusion and stenosis of right anterior cerebral artery
0-I66.12	2-I66.12	0-Occlusion and stenosis of left anterior cerebral artery
0-I66.13	2-I66.13	0-Occlusion and stenosis of bilateral anterior cerebral arteries
0-I66.19	2-I66.19	0-Occlusion and stenosis of unspecified anterior cerebral artery
0-I66.2	2-I66.2	0-Occlusion and stenosis of posterior cerebral artery
0-I66.21	2-I66.21	0-Occlusion and stenosis of right posterior cerebral artery
0-I66.22	2-I66.22	0-Occlusion and stenosis of left posterior cerebral artery
0-I66.23	2-I66.23	0-Occlusion and stenosis of bilateral posterior cerebral arteries
0-I66.29	2-I66.29	0-Occlusion and stenosis of unspecified posterior cerebral artery
0-I66.3	2-I66.3	0-Occlusion and stenosis of cerebellar arteries
0-I66.8	2-I66.8	0-Occlusion and stenosis of other cerebral arteries
0-I66.9	2-I66.9	0-Occlusion and stenosis of unspecified cerebral artery
0-I67	2-I67	0-Other cerebrovascular diseases
0-I67.0	2-I67.0	0-Dissection of cerebral arteries, nonruptured
0-I67.1	2-I67.1	0-Cerebral aneurysm, nonruptured
0-I67.2	2-I67.2	0-Cerebral atherosclerosis
0-I67.3	2-I67.3	0-Progressive vascular leukoencephalopathy
0-I67.4	2-I67.4	0-Hypertensive encephalopathy
0-I67.5	2-I67.5	0-Moyamoya disease
0-I67.6	2-I67.6	0-Nonpyogenic thrombosis of intracranial venous system
0-I67.7	2-I67.7	0-Cerebral arteritis, not elsewhere classified
0-I67.8	2-I67.8	0-Other specified cerebrovascular diseases
0-I67.81	2-I67.81	0-Acute cerebrovascular insufficiency
0-I67.82	2-I67.82	0-Cerebral ischemia
0-I67.83	2-I67.83	0-Posterior reversible encephalopathy syndrome
0-I67.84	2-I67.84	0-Cerebral vasospasm and vasoconstriction
0-I67.841	2-I67.841	0-Reversible cerebrovascular vasoconstriction syndrome
0-I67.848	2-I67.848	0-Other cerebrovascular vasospasm and vasoconstriction
0-I67.85	2-I67.85	0-Hereditary cerebrovascular diseases
0-I67.850	2-I67.850	0-Cerebral autosomal dominant arteriopathy with subcortical infarcts and leukoencephalopathy
0-I67.858	2-I67.858	0-Other hereditary cerebrovascular disease
0-I67.89	2-I67.89	0-Other cerebrovascular disease
0-I67.9	2-I67.9	0-Cerebrovascular disease, unspecified
0-I68	2-I68	0-Cerebrovascular disorders in diseases classified elsewhere
0-I68.0	2-I68.0	0-Cerebral amyloid angiopathy
0-I68.2	2-I68.2	0-Cerebral arteritis in other diseases classified elsewhere
0-I68.8	2-I68.8	0-Other cerebrovascular disorders in diseases classified elsewhere
0-I69	2-I69	0-Sequelae of cerebrovascular disease
0-I69.0	2-I69.0	0-Sequelae of nontraumatic subarachnoid hemorrhage
0-I69.00	2-I69.00	0-Unspecified sequelae of nontraumatic subarachnoid hemorrhage
0-I69.01	2-I69.01	0-Cognitive deficits following nontraumatic subarachnoid hemorrhage
0-I69.010	2-I69.010	0-Attention and concentration deficit following nontraumatic subarachnoid hemorrhage
0-I69.011	2-I69.011	0-Memory deficit following nontraumatic subarachnoid hemorrhage
0-I69.012	2-I69.012	0-Visuospatial deficit and spatial neglect following nontraumatic subarachnoid hemorrhage
0-I69.013	2-I69.013	0-Psychomotor deficit following nontraumatic subarachnoid hemorrhage
0-I69.014	2-I69.014	0-Frontal lobe and executive function deficit following nontraumatic subarachnoid hemorrhage
0-I69.015	2-I69.015	0-Cognitive social or emotional deficit following nontraumatic subarachnoid hemorrhage
0-I69.018	2-I69.018	0-Other symptoms and signs involving cognitive functions following nontraumatic subarachnoid hemorrhage
0-I69.019	2-I69.019	0-Unspecified symptoms and signs involving cognitive functions following nontraumatic subarachnoid hemorrhage
0-I69.02	2-I69.02	0-Speech and language deficits following nontraumatic subarachnoid hemorrhage
0-I69.020	2-I69.020	0-Aphasia following nontraumatic subarachnoid hemorrhage
0-I69.021	2-I69.021	0-Dysphasia following nontraumatic subarachnoid hemorrhage
0-I69.022	2-I69.022	0-Dysarthria following nontraumatic subarachnoid hemorrhage
0-I69.023	2-I69.023	0-Fluency disorder following nontraumatic subarachnoid hemorrhage
0-I69.028	2-I69.028	0-Other speech and language deficits following nontraumatic subarachnoid hemorrhage
0-I69.03	2-I69.03	0-Monoplegia of upper limb following nontraumatic subarachnoid hemorrhage
0-I69.031	2-I69.031	0-Monoplegia of upper limb following nontraumatic subarachnoid hemorrhage affecting right dominant side
0-I69.032	2-I69.032	0-Monoplegia of upper limb following nontraumatic subarachnoid hemorrhage affecting left dominant side
0-I69.033	2-I69.033	0-Monoplegia of upper limb following nontraumatic subarachnoid hemorrhage affecting right non-dominant side
0-I69.034	2-I69.034	0-Monoplegia of upper limb following nontraumatic subarachnoid hemorrhage affecting left non-dominant side
0-I69.039	2-I69.039	0-Monoplegia of upper limb following nontraumatic subarachnoid hemorrhage affecting unspecified side
0-I69.04	2-I69.04	0-Monoplegia of lower limb following nontraumatic subarachnoid hemorrhage
0-I69.041	2-I69.041	0-Monoplegia of lower limb following nontraumatic subarachnoid hemorrhage affecting right dominant side
0-I69.042	2-I69.042	0-Monoplegia of lower limb following nontraumatic subarachnoid hemorrhage affecting left dominant side
0-I69.043	2-I69.043	0-Monoplegia of lower limb following nontraumatic subarachnoid hemorrhage affecting right non-dominant side
0-I69.044	2-I69.044	0-Monoplegia of lower limb following nontraumatic subarachnoid hemorrhage affecting left non-dominant side
0-I69.049	2-I69.049	0-Monoplegia of lower limb following nontraumatic subarachnoid hemorrhage affecting unspecified side
0-I69.05	2-I69.05	0-Hemiplegia and hemiparesis following nontraumatic subarachnoid hemorrhage
0-I69.051	2-I69.051	0-Hemiplegia and hemiparesis following nontraumatic subarachnoid hemorrhage affecting right dominant side
0-I69.052	2-I69.052	0-Hemiplegia and hemiparesis following nontraumatic subarachnoid hemorrhage affecting left dominant side
0-I69.053	2-I69.053	0-Hemiplegia and hemiparesis following nontraumatic subarachnoid hemorrhage affecting right non-dominant side
0-I69.054	2-I69.054	0-Hemiplegia and hemiparesis following nontraumatic subarachnoid hemorrhage affecting left non-dominant side
0-I69.059	2-I69.059	0-Hemiplegia and hemiparesis following nontraumatic subarachnoid hemorrhage affecting unspecified side
0-I69.06	2-I69.06	0-Other paralytic syndrome following nontraumatic subarachnoid hemorrhage
0-I69.061	2-I69.061	0-Other paralytic syndrome following nontraumatic subarachnoid hemorrhage affecting right dominant side
0-I69.062	2-I69.062	0-Other paralytic syndrome following nontraumatic subarachnoid hemorrhage affecting left dominant side
0-I69.063	2-I69.063	0-Other paralytic syndrome following nontraumatic subarachnoid hemorrhage affecting right non-dominant side
0-I69.064	2-I69.064	0-Other paralytic syndrome following nontraumatic subarachnoid hemorrhage affecting left non-dominant side
0-I69.065	2-I69.065	0-Other paralytic syndrome following nontraumatic subarachnoid hemorrhage, bilateral
0-I69.069	2-I69.069	0-Other paralytic syndrome following nontraumatic subarachnoid hemorrhage affecting unspecified side
0-I69.09	2-I69.09	0-Other sequelae of nontraumatic subarachnoid hemorrhage
0-I69.090	2-I69.090	0-Apraxia following nontraumatic subarachnoid hemorrhage
0-I69.091	2-I69.091	0-Dysphagia following nontraumatic subarachnoid hemorrhage
0-I69.092	2-I69.092	0-Facial weakness following nontraumatic subarachnoid hemorrhage
0-I69.093	2-I69.093	0-Ataxia following nontraumatic subarachnoid hemorrhage
0-I69.098	2-I69.098	0-Other sequelae following nontraumatic subarachnoid hemorrhage
0-I69.1	2-I69.1	0-Sequelae of nontraumatic intracerebral hemorrhage
0-I69.10	2-I69.10	0-Unspecified sequelae of nontraumatic intracerebral hemorrhage
0-I69.11	2-I69.11	0-Cognitive deficits following nontraumatic intracerebral hemorrhage
0-I69.110	2-I69.110	0-Attention and concentration deficit following nontraumatic intracerebral hemorrhage
0-I69.111	2-I69.111	0-Memory deficit following nontraumatic intracerebral hemorrhage
0-I69.112	2-I69.112	0-Visuospatial deficit and spatial neglect following nontraumatic intracerebral hemorrhage
0-I69.113	2-I69.113	0-Psychomotor deficit following nontraumatic intracerebral hemorrhage
0-I69.114	2-I69.114	0-Frontal lobe and executive function deficit following nontraumatic intracerebral hemorrhage
0-I69.115	2-I69.115	0-Cognitive social or emotional deficit following nontraumatic intracerebral hemorrhage
0-I69.118	2-I69.118	0-Other symptoms and signs involving cognitive functions following nontraumatic intracerebral hemorrhage
0-I69.119	2-I69.119	0-Unspecified symptoms and signs involving cognitive functions following nontraumatic intracerebral hemorrhage
0-I69.12	2-I69.12	0-Speech and language deficits following nontraumatic intracerebral hemorrhage
0-I69.120	2-I69.120	0-Aphasia following nontraumatic intracerebral hemorrhage
0-I69.121	2-I69.121	0-Dysphasia following nontraumatic intracerebral hemorrhage
0-I69.122	2-I69.122	0-Dysarthria following nontraumatic intracerebral hemorrhage
0-I69.123	2-I69.123	0-Fluency disorder following nontraumatic intracerebral hemorrhage
0-I69.128	2-I69.128	0-Other speech and language deficits following nontraumatic intracerebral hemorrhage
0-I69.13	2-I69.13	0-Monoplegia of upper limb following nontraumatic intracerebral hemorrhage
0-I69.131	2-I69.131	0-Monoplegia of upper limb following nontraumatic intracerebral hemorrhage affecting right dominant side
0-I69.132	2-I69.132	0-Monoplegia of upper limb following nontraumatic intracerebral hemorrhage affecting left dominant side
0-I69.133	2-I69.133	0-Monoplegia of upper limb following nontraumatic intracerebral hemorrhage affecting right non-dominant side
0-I69.134	2-I69.134	0-Monoplegia of upper limb following nontraumatic intracerebral hemorrhage affecting left non-dominant side
0-I69.139	2-I69.139	0-Monoplegia of upper limb following nontraumatic intracerebral hemorrhage affecting unspecified side
0-I69.14	2-I69.14	0-Monoplegia of lower limb following nontraumatic intracerebral hemorrhage
0-I69.141	2-I69.141	0-Monoplegia of lower limb following nontraumatic intracerebral hemorrhage affecting right dominant side
0-I69.142	2-I69.142	0-Monoplegia of lower limb following nontraumatic intracerebral hemorrhage affecting left dominant side
0-I69.143	2-I69.143	0-Monoplegia of lower limb following nontraumatic intracerebral hemorrhage affecting right non-dominant side
0-I69.144	2-I69.144	0-Monoplegia of lower limb following nontraumatic intracerebral hemorrhage affecting left non-dominant side
0-I69.149	2-I69.149	0-Monoplegia of lower limb following nontraumatic intracerebral hemorrhage affecting unspecified side
0-I69.15	2-I69.15	0-Hemiplegia and hemiparesis following nontraumatic intracerebral hemorrhage
0-I69.151	2-I69.151	0-Hemiplegia and hemiparesis following nontraumatic intracerebral hemorrhage affecting right dominant side
0-I69.152	2-I69.152	0-Hemiplegia and hemiparesis following nontraumatic intracerebral hemorrhage affecting left dominant side
0-I69.153	2-I69.153	0-Hemiplegia and hemiparesis following nontraumatic intracerebral hemorrhage affecting right non-dominant side
0-I69.154	2-I69.154	0-Hemiplegia and hemiparesis following nontraumatic intracerebral hemorrhage affecting left non-dominant side
0-I69.159	2-I69.159	0-Hemiplegia and hemiparesis following nontraumatic intracerebral hemorrhage affecting unspecified side
0-I69.16	2-I69.16	0-Other paralytic syndrome following nontraumatic intracerebral hemorrhage
0-I69.161	2-I69.161	0-Other paralytic syndrome following nontraumatic intracerebral hemorrhage affecting right dominant side
0-I69.162	2-I69.162	0-Other paralytic syndrome following nontraumatic intracerebral hemorrhage affecting left dominant side
0-I69.163	2-I69.163	0-Other paralytic syndrome following nontraumatic intracerebral hemorrhage affecting right non-dominant side
0-I69.164	2-I69.164	0-Other paralytic syndrome following nontraumatic intracerebral hemorrhage affecting left non-dominant side
0-I69.165	2-I69.165	0-Other paralytic syndrome following nontraumatic intracerebral hemorrhage, bilateral
0-I69.169	2-I69.169	0-Other paralytic syndrome following nontraumatic intracerebral hemorrhage affecting unspecified side
0-I69.19	2-I69.19	0-Other sequelae of nontraumatic intracerebral hemorrhage
0-I69.190	2-I69.190	0-Apraxia following nontraumatic intracerebral hemorrhage
0-I69.191	2-I69.191	0-Dysphagia following nontraumatic intracerebral hemorrhage
0-I69.192	2-I69.192	0-Facial weakness following nontraumatic intracerebral hemorrhage
0-I69.193	2-I69.193	0-Ataxia following nontraumatic intracerebral hemorrhage
0-I69.198	2-I69.198	0-Other sequelae of nontraumatic intracerebral hemorrhage
0-I69.2	2-I69.2	0-Sequelae of other nontraumatic intracranial hemorrhage
0-I69.20	2-I69.20	0-Unspecified sequelae of other nontraumatic intracranial hemorrhage
0-I69.21	2-I69.21	0-Cognitive deficits following other nontraumatic intracranial hemorrhage
0-I69.210	2-I69.210	0-Attention and concentration deficit following other nontraumatic intracranial hemorrhage
0-I69.211	2-I69.211	0-Memory deficit following other nontraumatic intracranial hemorrhage
0-I69.212	2-I69.212	0-Visuospatial deficit and spatial neglect following other nontraumatic intracranial hemorrhage
0-I69.213	2-I69.213	0-Psychomotor deficit following other nontraumatic intracranial hemorrhage
0-I69.214	2-I69.214	0-Frontal lobe and executive function deficit following other nontraumatic intracranial hemorrhage
0-I69.215	2-I69.215	0-Cognitive social or emotional deficit following other nontraumatic intracranial hemorrhage
0-I69.218	2-I69.218	0-Other symptoms and signs involving cognitive functions following other nontraumatic intracranial hemorrhage
0-I69.219	2-I69.219	0-Unspecified symptoms and signs involving cognitive functions following other nontraumatic intracranial hemorrhage
0-I69.22	2-I69.22	0-Speech and language deficits following other nontraumatic intracranial hemorrhage
0-I69.220	2-I69.220	0-Aphasia following other nontraumatic intracranial hemorrhage
0-I69.221	2-I69.221	0-Dysphasia following other nontraumatic intracranial hemorrhage
0-I69.222	2-I69.222	0-Dysarthria following other nontraumatic intracranial hemorrhage
0-I69.223	2-I69.223	0-Fluency disorder following other nontraumatic intracranial hemorrhage
0-I69.228	2-I69.228	0-Other speech and language deficits following other nontraumatic intracranial hemorrhage
0-I69.23	2-I69.23	0-Monoplegia of upper limb following other nontraumatic intracranial hemorrhage
0-I69.231	2-I69.231	0-Monoplegia of upper limb following other nontraumatic intracranial hemorrhage affecting right dominant side
0-I69.232	2-I69.232	0-Monoplegia of upper limb following other nontraumatic intracranial hemorrhage affecting left dominant side
0-I69.233	2-I69.233	0-Monoplegia of upper limb following other nontraumatic intracranial hemorrhage affecting right non-dominant side
0-I69.234	2-I69.234	0-Monoplegia of upper limb following other nontraumatic intracranial hemorrhage affecting left non-dominant side
0-I69.239	2-I69.239	0-Monoplegia of upper limb following other nontraumatic intracranial hemorrhage affecting unspecified side
0-I69.24	2-I69.24	0-Monoplegia of lower limb following other nontraumatic intracranial hemorrhage
0-I69.241	2-I69.241	0-Monoplegia of lower limb following other nontraumatic intracranial hemorrhage affecting right dominant side
0-I69.242	2-I69.242	0-Monoplegia of lower limb following other nontraumatic intracranial hemorrhage affecting left dominant side
0-I69.243	2-I69.243	0-Monoplegia of lower limb following other nontraumatic intracranial hemorrhage affecting right non-dominant side
0-I69.244	2-I69.244	0-Monoplegia of lower limb following other nontraumatic intracranial hemorrhage affecting left non-dominant side
0-I69.249	2-I69.249	0-Monoplegia of lower limb following other nontraumatic intracranial hemorrhage affecting unspecified side
0-I69.25	2-I69.25	0-Hemiplegia and hemiparesis following other nontraumatic intracranial hemorrhage
0-I69.251	2-I69.251	0-Hemiplegia and hemiparesis following other nontraumatic intracranial hemorrhage affecting right dominant side
0-I69.252	2-I69.252	0-Hemiplegia and hemiparesis following other nontraumatic intracranial hemorrhage affecting left dominant side
0-I69.253	2-I69.253	0-Hemiplegia and hemiparesis following other nontraumatic intracranial hemorrhage affecting right non-dominant side
0-I69.254	2-I69.254	0-Hemiplegia and hemiparesis following other nontraumatic intracranial hemorrhage affecting left non-dominant side
0-I69.259	2-I69.259	0-Hemiplegia and hemiparesis following other nontraumatic intracranial hemorrhage affecting unspecified side
0-I69.26	2-I69.26	0-Other paralytic syndrome following other nontraumatic intracranial hemorrhage
0-I69.261	2-I69.261	0-Other paralytic syndrome following other nontraumatic intracranial hemorrhage affecting right dominant side
0-I69.262	2-I69.262	0-Other paralytic syndrome following other nontraumatic intracranial hemorrhage affecting left dominant side
0-I69.263	2-I69.263	0-Other paralytic syndrome following other nontraumatic intracranial hemorrhage affecting right non-dominant side
0-I69.264	2-I69.264	0-Other paralytic syndrome following other nontraumatic intracranial hemorrhage affecting left non-dominant side
0-I69.265	2-I69.265	0-Other paralytic syndrome following other nontraumatic intracranial hemorrhage, bilateral
0-I69.269	2-I69.269	0-Other paralytic syndrome following other nontraumatic intracranial hemorrhage affecting unspecified side
0-I69.29	2-I69.29	0-Other sequelae of other nontraumatic intracranial hemorrhage
0-I69.290	2-I69.290	0-Apraxia following other nontraumatic intracranial hemorrhage
0-I69.291	2-I69.291	0-Dysphagia following other nontraumatic intracranial hemorrhage
0-I69.292	2-I69.292	0-Facial weakness following other nontraumatic intracranial hemorrhage
0-I69.293	2-I69.293	0-Ataxia following other nontraumatic intracranial hemorrhage
0-I69.298	2-I69.298	0-Other sequelae of other nontraumatic intracranial hemorrhage
0-I69.3	2-I69.3	0-Sequelae of cerebral infarction
0-I69.30	2-I69.30	0-Unspecified sequelae of cerebral infarction
0-I69.31	2-I69.31	0-Cognitive deficits following cerebral infarction
0-I69.310	2-I69.310	0-Attention and concentration deficit following cerebral infarction
0-I69.311	2-I69.311	0-Memory deficit following cerebral infarction
0-I69.312	2-I69.312	0-Visuospatial deficit and spatial neglect following cerebral infarction
0-I69.313	2-I69.313	0-Psychomotor deficit following cerebral infarction
0-I69.314	2-I69.314	0-Frontal lobe and executive function deficit following cerebral infarction
0-I69.315	2-I69.315	0-Cognitive social or emotional deficit following cerebral infarction
0-I69.318	2-I69.318	0-Other symptoms and signs involving cognitive functions following cerebral infarction
0-I69.319	2-I69.319	0-Unspecified symptoms and signs involving cognitive functions following cerebral infarction
0-I69.32	2-I69.32	0-Speech and language deficits following cerebral infarction
0-I69.320	2-I69.320	0-Aphasia following cerebral infarction
0-I69.321	2-I69.321	0-Dysphasia following cerebral infarction
0-I69.322	2-I69.322	0-Dysarthria following cerebral infarction
0-I69.323	2-I69.323	0-Fluency disorder following cerebral infarction
0-I69.328	2-I69.328	0-Other speech and language deficits following cerebral infarction
0-I69.33	2-I69.33	0-Monoplegia of upper limb following cerebral infarction
0-I69.331	2-I69.331	0-Monoplegia of upper limb following cerebral infarction affecting right dominant side
0-I69.332	2-I69.332	0-Monoplegia of upper limb following cerebral infarction affecting left dominant side
0-I69.333	2-I69.333	0-Monoplegia of upper limb following cerebral infarction affecting right non-dominant side
0-I69.334	2-I69.334	0-Monoplegia of upper limb following cerebral infarction affecting left non-dominant side
0-I69.339	2-I69.339	0-Monoplegia of upper limb following cerebral infarction affecting unspecified side
0-I69.34	2-I69.34	0-Monoplegia of lower limb following cerebral infarction
0-I69.341	2-I69.341	0-Monoplegia of lower limb following cerebral infarction affecting right dominant side
0-I69.342	2-I69.342	0-Monoplegia of lower limb following cerebral infarction affecting left dominant side
0-I69.343	2-I69.343	0-Monoplegia of lower limb following cerebral infarction affecting right non-dominant side
0-I69.344	2-I69.344	0-Monoplegia of lower limb following cerebral infarction affecting left non-dominant side
0-I69.349	2-I69.349	0-Monoplegia of lower limb following cerebral infarction affecting unspecified side
0-I69.35	2-I69.35	0-Hemiplegia and hemiparesis following cerebral infarction
0-I69.351	2-I69.351	0-Hemiplegia and hemiparesis following cerebral infarction affecting right dominant side
0-I69.352	2-I69.352	0-Hemiplegia and hemiparesis following cerebral infarction affecting left dominant side
0-I69.353	2-I69.353	0-Hemiplegia and hemiparesis following cerebral infarction affecting right non-dominant side
0-I69.354	2-I69.354	0-Hemiplegia and hemiparesis following cerebral infarction affecting left non-dominant side
0-I69.359	2-I69.359	0-Hemiplegia and hemiparesis following cerebral infarction affecting unspecified side
0-I69.36	2-I69.36	0-Other paralytic syndrome following cerebral infarction
0-I69.361	2-I69.361	0-Other paralytic syndrome following cerebral infarction affecting right dominant side
0-I69.362	2-I69.362	0-Other paralytic syndrome following cerebral infarction affecting left dominant side
0-I69.363	2-I69.363	0-Other paralytic syndrome following cerebral infarction affecting right non-dominant side
0-I69.364	2-I69.364	0-Other paralytic syndrome following cerebral infarction affecting left non-dominant side
0-I69.365	2-I69.365	0-Other paralytic syndrome following cerebral infarction, bilateral
0-I69.369	2-I69.369	0-Other paralytic syndrome following cerebral infarction affecting unspecified side
0-I69.39	2-I69.39	0-Other sequelae of cerebral infarction
0-I69.390	2-I69.390	0-Apraxia following cerebral infarction
0-I69.391	2-I69.391	0-Dysphagia following cerebral infarction
0-I69.392	2-I69.392	0-Facial weakness following cerebral infarction
0-I69.393	2-I69.393	0-Ataxia following cerebral infarction
0-I69.398	2-I69.398	0-Other sequelae of cerebral infarction
0-I69.8	2-I69.8	0-Sequelae of other cerebrovascular diseases
0-I69.80	2-I69.80	0-Unspecified sequelae of other cerebrovascular disease
0-I69.81	2-I69.81	0-Cognitive deficits following other cerebrovascular disease
0-I69.810	2-I69.810	0-Attention and concentration deficit following other cerebrovascular disease
0-I69.811	2-I69.811	0-Memory deficit following other cerebrovascular disease
0-I69.812	2-I69.812	0-Visuospatial deficit and spatial neglect following other cerebrovascular disease
0-I69.813	2-I69.813	0-Psychomotor deficit following other cerebrovascular disease
0-I69.814	2-I69.814	0-Frontal lobe and executive function deficit following other cerebrovascular disease
0-I69.815	2-I69.815	0-Cognitive social or emotional deficit following other cerebrovascular disease
0-I69.818	2-I69.818	0-Other symptoms and signs involving cognitive functions following other cerebrovascular disease
0-I69.819	2-I69.819	0-Unspecified symptoms and signs involving cognitive functions following other cerebrovascular disease
0-I69.82	2-I69.82	0-Speech and language deficits following other cerebrovascular disease
0-I69.820	2-I69.820	0-Aphasia following other cerebrovascular disease
0-I69.821	2-I69.821	0-Dysphasia following other cerebrovascular disease
0-I69.822	2-I69.822	0-Dysarthria following other cerebrovascular disease
0-I69.823	2-I69.823	0-Fluency disorder following other cerebrovascular disease
0-I69.828	2-I69.828	0-Other speech and language deficits following other cerebrovascular disease
0-I69.83	2-I69.83	0-Monoplegia of upper limb following other cerebrovascular disease
0-I69.831	2-I69.831	0-Monoplegia of upper limb following other cerebrovascular disease affecting right dominant side
0-I69.832	2-I69.832	0-Monoplegia of upper limb following other cerebrovascular disease affecting left dominant side
0-I69.833	2-I69.833	0-Monoplegia of upper limb following other cerebrovascular disease affecting right non-dominant side
0-I69.834	2-I69.834	0-Monoplegia of upper limb following other cerebrovascular disease affecting left non-dominant side
0-I69.839	2-I69.839	0-Monoplegia of upper limb following other cerebrovascular disease affecting unspecified side
0-I69.84	2-I69.84	0-Monoplegia of lower limb following other cerebrovascular disease
0-I69.841	2-I69.841	0-Monoplegia of lower limb following other cerebrovascular disease affecting right dominant side
0-I69.842	2-I69.842	0-Monoplegia of lower limb following other cerebrovascular disease affecting left dominant side
0-I69.843	2-I69.843	0-Monoplegia of lower limb following other cerebrovascular disease affecting right non-dominant side
0-I69.844	2-I69.844	0-Monoplegia of lower limb following other cerebrovascular disease affecting left non-dominant side
0-I69.849	2-I69.849	0-Monoplegia of lower limb following other cerebrovascular disease affecting unspecified side
0-I69.85	2-I69.85	0-Hemiplegia and hemiparesis following other cerebrovascular disease
0-I69.851	2-I69.851	0-Hemiplegia and hemiparesis following other cerebrovascular disease affecting right dominant side
0-I69.852	2-I69.852	0-Hemiplegia and hemiparesis following other cerebrovascular disease affecting left dominant side
0-I69.853	2-I69.853	0-Hemiplegia and hemiparesis following other cerebrovascular disease affecting right non-dominant side
0-I69.854	2-I69.854	0-Hemiplegia and hemiparesis following other cerebrovascular disease affecting left non-dominant side
0-I69.859	2-I69.859	0-Hemiplegia and hemiparesis following other cerebrovascular disease affecting unspecified side
0-I69.86	2-I69.86	0-Other paralytic syndrome following other cerebrovascular disease
0-I69.861	2-I69.861	0-Other paralytic syndrome following other cerebrovascular disease affecting right dominant side
0-I69.862	2-I69.862	0-Other paralytic syndrome following other cerebrovascular disease affecting left dominant side
0-I69.863	2-I69.863	0-Other paralytic syndrome following other cerebrovascular disease affecting right non-dominant side
0-I69.864	2-I69.864	0-Other paralytic syndrome following other cerebrovascular disease affecting left non-dominant side
0-I69.865	2-I69.865	0-Other paralytic syndrome following other cerebrovascular disease, bilateral
0-I69.869	2-I69.869	0-Other paralytic syndrome following other cerebrovascular disease affecting unspecified side
0-I69.89	2-I69.89	0-Other sequelae of other cerebrovascular disease
0-I69.890	2-I69.890	0-Apraxia following other cerebrovascular disease
0-I69.891	2-I69.891	0-Dysphagia following other cerebrovascular disease
0-I69.892	2-I69.892	0-Facial weakness following other cerebrovascular disease
0-I69.893	2-I69.893	0-Ataxia following other cerebrovascular disease
0-I69.898	2-I69.898	0-Other sequelae of other cerebrovascular disease
0-I69.9	2-I69.9	0-Sequelae of unspecified cerebrovascular diseases
0-I69.90	2-I69.90	0-Unspecified sequelae of unspecified cerebrovascular disease
0-I69.91	2-I69.91	0-Cognitive deficits following unspecified cerebrovascular disease
0-I69.910	2-I69.910	0-Attention and concentration deficit following unspecified cerebrovascular disease
0-I69.911	2-I69.911	0-Memory deficit following unspecified cerebrovascular disease
0-I69.912	2-I69.912	0-Visuospatial deficit and spatial neglect following unspecified cerebrovascular disease
0-I69.913	2-I69.913	0-Psychomotor deficit following unspecified cerebrovascular disease
0-I69.914	2-I69.914	0-Frontal lobe and executive function deficit following unspecified cerebrovascular disease
0-I69.915	2-I69.915	0-Cognitive social or emotional deficit following unspecified cerebrovascular disease
0-I69.918	2-I69.918	0-Other symptoms and signs involving cognitive functions following unspecified cerebrovascular disease
0-I69.919	2-I69.919	0-Unspecified symptoms and signs involving cognitive functions following unspecified cerebrovascular disease
0-I69.92	2-I69.92	0-Speech and language deficits following unspecified cerebrovascular disease
0-I69.920	2-I69.920	0-Aphasia following unspecified cerebrovascular disease
0-I69.921	2-I69.921	0-Dysphasia following unspecified cerebrovascular disease
0-I69.922	2-I69.922	0-Dysarthria following unspecified cerebrovascular disease
0-I69.923	2-I69.923	0-Fluency disorder following unspecified cerebrovascular disease
0-I69.928	2-I69.928	0-Other speech and language deficits following unspecified cerebrovascular disease
0-I69.93	2-I69.93	0-Monoplegia of upper limb following unspecified cerebrovascular disease
0-I69.931	2-I69.931	0-Monoplegia of upper limb following unspecified cerebrovascular disease affecting right dominant side
0-I69.932	2-I69.932	0-Monoplegia of upper limb following unspecified cerebrovascular disease affecting left dominant side
0-I69.933	2-I69.933	0-Monoplegia of upper limb following unspecified cerebrovascular disease affecting right non-dominant side
0-I69.934	2-I69.934	0-Monoplegia of upper limb following unspecified cerebrovascular disease affecting left non-dominant side
0-I69.939	2-I69.939	0-Monoplegia of upper limb following unspecified cerebrovascular disease affecting unspecified side
0-I69.94	2-I69.94	0-Monoplegia of lower limb following unspecified cerebrovascular disease
0-I69.941	2-I69.941	0-Monoplegia of lower limb following unspecified cerebrovascular disease affecting right dominant side
0-I69.942	2-I69.942	0-Monoplegia of lower limb following unspecified cerebrovascular disease affecting left dominant side
0-I69.943	2-I69.943	0-Monoplegia of lower limb following unspecified cerebrovascular disease affecting right non-dominant side
0-I69.944	2-I69.944	0-Monoplegia of lower limb following unspecified cerebrovascular disease affecting left non-dominant side
0-I69.949	2-I69.949	0-Monoplegia of lower limb following unspecified cerebrovascular disease affecting unspecified side
0-I69.95	2-I69.95	0-Hemiplegia and hemiparesis following unspecified cerebrovascular disease
0-I69.951	2-I69.951	0-Hemiplegia and hemiparesis following unspecified cerebrovascular disease affecting right dominant side
0-I69.952	2-I69.952	0-Hemiplegia and hemiparesis following unspecified cerebrovascular disease affecting left dominant side
0-I69.953	2-I69.953	0-Hemiplegia and hemiparesis following unspecified cerebrovascular disease affecting right non-dominant side
0-I69.954	2-I69.954	0-Hemiplegia and hemiparesis following unspecified cerebrovascular disease affecting left non-dominant side
0-I69.959	2-I69.959	0-Hemiplegia and hemiparesis following unspecified cerebrovascular disease affecting unspecified side
0-I69.96	2-I69.96	0-Other paralytic syndrome following unspecified cerebrovascular disease
0-I69.961	2-I69.961	0-Other paralytic syndrome following unspecified cerebrovascular disease affecting right dominant side
0-I69.962	2-I69.962	0-Other paralytic syndrome following unspecified cerebrovascular disease affecting left dominant side
0-I69.963	2-I69.963	0-Other paralytic syndrome following unspecified cerebrovascular disease affecting right non-dominant side
0-I69.964	2-I69.964	0-Other paralytic syndrome following unspecified cerebrovascular disease affecting left non-dominant side
0-I69.965	2-I69.965	0-Other paralytic syndrome following unspecified cerebrovascular disease, bilateral
0-I69.969	2-I69.969	0-Other paralytic syndrome following unspecified cerebrovascular disease affecting unspecified side
0-I69.99	2-I69.99	0-Other sequelae of unspecified cerebrovascular disease
0-I69.990	2-I69.990	0-Apraxia following unspecified cerebrovascular disease
0-I69.991	2-I69.991	0-Dysphagia following unspecified cerebrovascular disease
0-I69.992	2-I69.992	0-Facial weakness following unspecified cerebrovascular disease
0-I69.993	2-I69.993	0-Ataxia following unspecified cerebrovascular disease
0-I69.998	2-I69.998	0-Other sequelae following unspecified cerebrovascular disease
0-I70-I79	2-I70-I79	0-Diseases of arteries, arterioles and capillaries
0-I70	2-I70	0-Atherosclerosis
0-I70.0	2-I70.0	0-Atherosclerosis of aorta
0-I70.1	2-I70.1	0-Atherosclerosis of renal artery
0-I70.2	2-I70.2	0-Atherosclerosis of native arteries of the extremities
0-I70.20	2-I70.20	0-Unspecified atherosclerosis of native arteries of extremities
0-I70.201	2-I70.201	0-Unspecified atherosclerosis of native arteries of extremities, right leg
0-I70.202	2-I70.202	0-Unspecified atherosclerosis of native arteries of extremities, left leg
0-I70.203	2-I70.203	0-Unspecified atherosclerosis of native arteries of extremities, bilateral legs
0-I70.208	2-I70.208	0-Unspecified atherosclerosis of native arteries of extremities, other extremity
0-I70.209	2-I70.209	0-Unspecified atherosclerosis of native arteries of extremities, unspecified extremity
0-I70.21	2-I70.21	0-Atherosclerosis of native arteries of extremities with intermittent claudication
0-I70.211	2-I70.211	0-Atherosclerosis of native arteries of extremities with intermittent claudication, right leg
0-I70.212	2-I70.212	0-Atherosclerosis of native arteries of extremities with intermittent claudication, left leg
0-I70.213	2-I70.213	0-Atherosclerosis of native arteries of extremities with intermittent claudication, bilateral legs
0-I70.218	2-I70.218	0-Atherosclerosis of native arteries of extremities with intermittent claudication, other extremity
0-I70.219	2-I70.219	0-Atherosclerosis of native arteries of extremities with intermittent claudication, unspecified extremity
0-I70.22	2-I70.22	0-Atherosclerosis of native arteries of extremities with rest pain
0-I70.221	2-I70.221	0-Atherosclerosis of native arteries of extremities with rest pain, right leg
0-I70.222	2-I70.222	0-Atherosclerosis of native arteries of extremities with rest pain, left leg
0-I70.223	2-I70.223	0-Atherosclerosis of native arteries of extremities with rest pain, bilateral legs
0-I70.228	2-I70.228	0-Atherosclerosis of native arteries of extremities with rest pain, other extremity
0-I70.229	2-I70.229	0-Atherosclerosis of native arteries of extremities with rest pain, unspecified extremity
0-I70.23	2-I70.23	0-Atherosclerosis of native arteries of right leg with ulceration
0-I70.231	2-I70.231	0-Atherosclerosis of native arteries of right leg with ulceration of thigh
0-I70.232	2-I70.232	0-Atherosclerosis of native arteries of right leg with ulceration of calf
0-I70.233	2-I70.233	0-Atherosclerosis of native arteries of right leg with ulceration of ankle
0-I70.234	2-I70.234	0-Atherosclerosis of native arteries of right leg with ulceration of heel and midfoot
0-I70.235	2-I70.235	0-Atherosclerosis of native arteries of right leg with ulceration of other part of foot
0-I70.238	2-I70.238	0-Atherosclerosis of native arteries of right leg with ulceration of other part of lower leg
0-I70.239	2-I70.239	0-Atherosclerosis of native arteries of right leg with ulceration of unspecified site
0-I70.24	2-I70.24	0-Atherosclerosis of native arteries of left leg with ulceration
0-I70.241	2-I70.241	0-Atherosclerosis of native arteries of left leg with ulceration of thigh
0-I70.242	2-I70.242	0-Atherosclerosis of native arteries of left leg with ulceration of calf
0-I70.243	2-I70.243	0-Atherosclerosis of native arteries of left leg with ulceration of ankle
0-I70.244	2-I70.244	0-Atherosclerosis of native arteries of left leg with ulceration of heel and midfoot
0-I70.245	2-I70.245	0-Atherosclerosis of native arteries of left leg with ulceration of other part of foot
0-I70.248	2-I70.248	0-Atherosclerosis of native arteries of left leg with ulceration of other part of lower leg
0-I70.249	2-I70.249	0-Atherosclerosis of native arteries of left leg with ulceration of unspecified site
0-I70.25	2-I70.25	0-Atherosclerosis of native arteries of other extremities with ulceration
0-I70.26	2-I70.26	0-Atherosclerosis of native arteries of extremities with gangrene
0-I70.261	2-I70.261	0-Atherosclerosis of native arteries of extremities with gangrene, right leg
0-I70.262	2-I70.262	0-Atherosclerosis of native arteries of extremities with gangrene, left leg
0-I70.263	2-I70.263	0-Atherosclerosis of native arteries of extremities with gangrene, bilateral legs
0-I70.268	2-I70.268	0-Atherosclerosis of native arteries of extremities with gangrene, other extremity
0-I70.269	2-I70.269	0-Atherosclerosis of native arteries of extremities with gangrene, unspecified extremity
0-I70.29	2-I70.29	0-Other atherosclerosis of native arteries of extremities
0-I70.291	2-I70.291	0-Other atherosclerosis of native arteries of extremities, right leg
0-I70.292	2-I70.292	0-Other atherosclerosis of native arteries of extremities, left leg
0-I70.293	2-I70.293	0-Other atherosclerosis of native arteries of extremities, bilateral legs
0-I70.298	2-I70.298	0-Other atherosclerosis of native arteries of extremities, other extremity
0-I70.299	2-I70.299	0-Other atherosclerosis of native arteries of extremities, unspecified extremity
0-I70.3	2-I70.3	0-Atherosclerosis of unspecified type of bypass graft(s) of the extremities
0-I70.30	2-I70.30	0-Unspecified atherosclerosis of unspecified type of bypass graft(s) of the extremities
0-I70.301	2-I70.301	0-Unspecified atherosclerosis of unspecified type of bypass graft(s) of the extremities, right leg
0-I70.302	2-I70.302	0-Unspecified atherosclerosis of unspecified type of bypass graft(s) of the extremities, left leg
0-I70.303	2-I70.303	0-Unspecified atherosclerosis of unspecified type of bypass graft(s) of the extremities, bilateral legs
0-I70.308	2-I70.308	0-Unspecified atherosclerosis of unspecified type of bypass graft(s) of the extremities, other extremity
0-I70.309	2-I70.309	0-Unspecified atherosclerosis of unspecified type of bypass graft(s) of the extremities, unspecified extremity
0-I70.31	2-I70.31	0-Atherosclerosis of unspecified type of bypass graft(s) of the extremities with intermittent claudication
0-I70.311	2-I70.311	0-Atherosclerosis of unspecified type of bypass graft(s) of the extremities with intermittent claudication, right leg
0-I70.312	2-I70.312	0-Atherosclerosis of unspecified type of bypass graft(s) of the extremities with intermittent claudication, left leg
0-I70.313	2-I70.313	0-Atherosclerosis of unspecified type of bypass graft(s) of the extremities with intermittent claudication, bilateral legs
0-I70.318	2-I70.318	0-Atherosclerosis of unspecified type of bypass graft(s) of the extremities with intermittent claudication, other extremity
0-I70.319	2-I70.319	0-Atherosclerosis of unspecified type of bypass graft(s) of the extremities with intermittent claudication, unspecified extremity
0-I70.32	2-I70.32	0-Atherosclerosis of unspecified type of bypass graft(s) of the extremities with rest pain
0-I70.321	2-I70.321	0-Atherosclerosis of unspecified type of bypass graft(s) of the extremities with rest pain, right leg
0-I70.322	2-I70.322	0-Atherosclerosis of unspecified type of bypass graft(s) of the extremities with rest pain, left leg
0-I70.323	2-I70.323	0-Atherosclerosis of unspecified type of bypass graft(s) of the extremities with rest pain, bilateral legs
0-I70.328	2-I70.328	0-Atherosclerosis of unspecified type of bypass graft(s) of the extremities with rest pain, other extremity
0-I70.329	2-I70.329	0-Atherosclerosis of unspecified type of bypass graft(s) of the extremities with rest pain, unspecified extremity
0-I70.33	2-I70.33	0-Atherosclerosis of unspecified type of bypass graft(s) of the right leg with ulceration
0-I70.331	2-I70.331	0-Atherosclerosis of unspecified type of bypass graft(s) of the right leg with ulceration of thigh
0-I70.332	2-I70.332	0-Atherosclerosis of unspecified type of bypass graft(s) of the right leg with ulceration of calf
0-I70.333	2-I70.333	0-Atherosclerosis of unspecified type of bypass graft(s) of the right leg with ulceration of ankle
0-I70.334	2-I70.334	0-Atherosclerosis of unspecified type of bypass graft(s) of the right leg with ulceration of heel and midfoot
0-I70.335	2-I70.335	0-Atherosclerosis of unspecified type of bypass graft(s) of the right leg with ulceration of other part of foot
0-I70.338	2-I70.338	0-Atherosclerosis of unspecified type of bypass graft(s) of the right leg with ulceration of other part of lower leg
0-I70.339	2-I70.339	0-Atherosclerosis of unspecified type of bypass graft(s) of the right leg with ulceration of unspecified site
0-I70.34	2-I70.34	0-Atherosclerosis of unspecified type of bypass graft(s) of the left leg with ulceration
0-I70.341	2-I70.341	0-Atherosclerosis of unspecified type of bypass graft(s) of the left leg with ulceration of thigh
0-I70.342	2-I70.342	0-Atherosclerosis of unspecified type of bypass graft(s) of the left leg with ulceration of calf
0-I70.343	2-I70.343	0-Atherosclerosis of unspecified type of bypass graft(s) of the left leg with ulceration of ankle
0-I70.344	2-I70.344	0-Atherosclerosis of unspecified type of bypass graft(s) of the left leg with ulceration of heel and midfoot
0-I70.345	2-I70.345	0-Atherosclerosis of unspecified type of bypass graft(s) of the left leg with ulceration of other part of foot
0-I70.348	2-I70.348	0-Atherosclerosis of unspecified type of bypass graft(s) of the left leg with ulceration of other part of lower leg
0-I70.349	2-I70.349	0-Atherosclerosis of unspecified type of bypass graft(s) of the left leg with ulceration of unspecified site
0-I70.35	2-I70.35	0-Atherosclerosis of unspecified type of bypass graft(s) of other extremity with ulceration
0-I70.36	2-I70.36	0-Atherosclerosis of unspecified type of bypass graft(s) of the extremities with gangrene
0-I70.361	2-I70.361	0-Atherosclerosis of unspecified type of bypass graft(s) of the extremities with gangrene, right leg
0-I70.362	2-I70.362	0-Atherosclerosis of unspecified type of bypass graft(s) of the extremities with gangrene, left leg
0-I70.363	2-I70.363	0-Atherosclerosis of unspecified type of bypass graft(s) of the extremities with gangrene, bilateral legs
0-I70.368	2-I70.368	0-Atherosclerosis of unspecified type of bypass graft(s) of the extremities with gangrene, other extremity
0-I70.369	2-I70.369	0-Atherosclerosis of unspecified type of bypass graft(s) of the extremities with gangrene, unspecified extremity
0-I70.39	2-I70.39	0-Other atherosclerosis of unspecified type of bypass graft(s) of the extremities
0-I70.391	2-I70.391	0-Other atherosclerosis of unspecified type of bypass graft(s) of the extremities, right leg
0-I70.392	2-I70.392	0-Other atherosclerosis of unspecified type of bypass graft(s) of the extremities, left leg
0-I70.393	2-I70.393	0-Other atherosclerosis of unspecified type of bypass graft(s) of the extremities, bilateral legs
0-I70.398	2-I70.398	0-Other atherosclerosis of unspecified type of bypass graft(s) of the extremities, other extremity
0-I70.399	2-I70.399	0-Other atherosclerosis of unspecified type of bypass graft(s) of the extremities, unspecified extremity
0-I70.4	2-I70.4	0-Atherosclerosis of autologous vein bypass graft(s) of the extremities
0-I70.40	2-I70.40	0-Unspecified atherosclerosis of autologous vein bypass graft(s) of the extremities
0-I70.401	2-I70.401	0-Unspecified atherosclerosis of autologous vein bypass graft(s) of the extremities, right leg
0-I70.402	2-I70.402	0-Unspecified atherosclerosis of autologous vein bypass graft(s) of the extremities, left leg
0-I70.403	2-I70.403	0-Unspecified atherosclerosis of autologous vein bypass graft(s) of the extremities, bilateral legs
0-I70.408	2-I70.408	0-Unspecified atherosclerosis of autologous vein bypass graft(s) of the extremities, other extremity
0-I70.409	2-I70.409	0-Unspecified atherosclerosis of autologous vein bypass graft(s) of the extremities, unspecified extremity
0-I70.41	2-I70.41	0-Atherosclerosis of autologous vein bypass graft(s) of the extremities with intermittent claudication
0-I70.411	2-I70.411	0-Atherosclerosis of autologous vein bypass graft(s) of the extremities with intermittent claudication, right leg
0-I70.412	2-I70.412	0-Atherosclerosis of autologous vein bypass graft(s) of the extremities with intermittent claudication, left leg
0-I70.413	2-I70.413	0-Atherosclerosis of autologous vein bypass graft(s) of the extremities with intermittent claudication, bilateral legs
0-I70.418	2-I70.418	0-Atherosclerosis of autologous vein bypass graft(s) of the extremities with intermittent claudication, other extremity
0-I70.419	2-I70.419	0-Atherosclerosis of autologous vein bypass graft(s) of the extremities with intermittent claudication, unspecified extremity
0-I70.42	2-I70.42	0-Atherosclerosis of autologous vein bypass graft(s) of the extremities with rest pain
0-I70.421	2-I70.421	0-Atherosclerosis of autologous vein bypass graft(s) of the extremities with rest pain, right leg
0-I70.422	2-I70.422	0-Atherosclerosis of autologous vein bypass graft(s) of the extremities with rest pain, left leg
0-I70.423	2-I70.423	0-Atherosclerosis of autologous vein bypass graft(s) of the extremities with rest pain, bilateral legs
0-I70.428	2-I70.428	0-Atherosclerosis of autologous vein bypass graft(s) of the extremities with rest pain, other extremity
0-I70.429	2-I70.429	0-Atherosclerosis of autologous vein bypass graft(s) of the extremities with rest pain, unspecified extremity
0-I70.43	2-I70.43	0-Atherosclerosis of autologous vein bypass graft(s) of the right leg with ulceration
0-I70.431	2-I70.431	0-Atherosclerosis of autologous vein bypass graft(s) of the right leg with ulceration of thigh
0-I70.432	2-I70.432	0-Atherosclerosis of autologous vein bypass graft(s) of the right leg with ulceration of calf
0-I70.433	2-I70.433	0-Atherosclerosis of autologous vein bypass graft(s) of the right leg with ulceration of ankle
0-I70.434	2-I70.434	0-Atherosclerosis of autologous vein bypass graft(s) of the right leg with ulceration of heel and midfoot
0-I70.435	2-I70.435	0-Atherosclerosis of autologous vein bypass graft(s) of the right leg with ulceration of other part of foot
0-I70.438	2-I70.438	0-Atherosclerosis of autologous vein bypass graft(s) of the right leg with ulceration of other part of lower leg
0-I70.439	2-I70.439	0-Atherosclerosis of autologous vein bypass graft(s) of the right leg with ulceration of unspecified site
0-I70.44	2-I70.44	0-Atherosclerosis of autologous vein bypass graft(s) of the left leg with ulceration
0-I70.441	2-I70.441	0-Atherosclerosis of autologous vein bypass graft(s) of the left leg with ulceration of thigh
0-I70.442	2-I70.442	0-Atherosclerosis of autologous vein bypass graft(s) of the left leg with ulceration of calf
0-I70.443	2-I70.443	0-Atherosclerosis of autologous vein bypass graft(s) of the left leg with ulceration of ankle
0-I70.444	2-I70.444	0-Atherosclerosis of autologous vein bypass graft(s) of the left leg with ulceration of heel and midfoot
0-I70.445	2-I70.445	0-Atherosclerosis of autologous vein bypass graft(s) of the left leg with ulceration of other part of foot
0-I70.448	2-I70.448	0-Atherosclerosis of autologous vein bypass graft(s) of the left leg with ulceration of other part of lower leg
0-I70.449	2-I70.449	0-Atherosclerosis of autologous vein bypass graft(s) of the left leg with ulceration of unspecified site
0-I70.45	2-I70.45	0-Atherosclerosis of autologous vein bypass graft(s) of other extremity with ulceration
0-I70.46	2-I70.46	0-Atherosclerosis of autologous vein bypass graft(s) of the extremities with gangrene
0-I70.461	2-I70.461	0-Atherosclerosis of autologous vein bypass graft(s) of the extremities with gangrene, right leg
0-I70.462	2-I70.462	0-Atherosclerosis of autologous vein bypass graft(s) of the extremities with gangrene, left leg
0-I70.463	2-I70.463	0-Atherosclerosis of autologous vein bypass graft(s) of the extremities with gangrene, bilateral legs
0-I70.468	2-I70.468	0-Atherosclerosis of autologous vein bypass graft(s) of the extremities with gangrene, other extremity
0-I70.469	2-I70.469	0-Atherosclerosis of autologous vein bypass graft(s) of the extremities with gangrene, unspecified extremity
0-I70.49	2-I70.49	0-Other atherosclerosis of autologous vein bypass graft(s) of the extremities
0-I70.491	2-I70.491	0-Other atherosclerosis of autologous vein bypass graft(s) of the extremities, right leg
0-I70.492	2-I70.492	0-Other atherosclerosis of autologous vein bypass graft(s) of the extremities, left leg
0-I70.493	2-I70.493	0-Other atherosclerosis of autologous vein bypass graft(s) of the extremities, bilateral legs
0-I70.498	2-I70.498	0-Other atherosclerosis of autologous vein bypass graft(s) of the extremities, other extremity
0-I70.499	2-I70.499	0-Other atherosclerosis of autologous vein bypass graft(s) of the extremities, unspecified extremity
0-I70.5	2-I70.5	0-Atherosclerosis of nonautologous biological bypass graft(s) of the extremities
0-I70.50	2-I70.50	0-Unspecified atherosclerosis of nonautologous biological bypass graft(s) of the extremities
0-I70.501	2-I70.501	0-Unspecified atherosclerosis of nonautologous biological bypass graft(s) of the extremities, right leg
0-I70.502	2-I70.502	0-Unspecified atherosclerosis of nonautologous biological bypass graft(s) of the extremities, left leg
0-I70.503	2-I70.503	0-Unspecified atherosclerosis of nonautologous biological bypass graft(s) of the extremities, bilateral legs
0-I70.508	2-I70.508	0-Unspecified atherosclerosis of nonautologous biological bypass graft(s) of the extremities, other extremity
0-I70.509	2-I70.509	0-Unspecified atherosclerosis of nonautologous biological bypass graft(s) of the extremities, unspecified extremity
0-I70.51	2-I70.51	0-Atherosclerosis of nonautologous biological bypass graft(s) of the extremities intermittent claudication
0-I70.511	2-I70.511	0-Atherosclerosis of nonautologous biological bypass graft(s) of the extremities with intermittent claudication, right leg
0-I70.512	2-I70.512	0-Atherosclerosis of nonautologous biological bypass graft(s) of the extremities with intermittent claudication, left leg
0-I70.513	2-I70.513	0-Atherosclerosis of nonautologous biological bypass graft(s) of the extremities with intermittent claudication, bilateral legs
0-I70.518	2-I70.518	0-Atherosclerosis of nonautologous biological bypass graft(s) of the extremities with intermittent claudication, other extremity
0-I70.519	2-I70.519	0-Atherosclerosis of nonautologous biological bypass graft(s) of the extremities with intermittent claudication, unspecified extremity
0-I70.52	2-I70.52	0-Atherosclerosis of nonautologous biological bypass graft(s) of the extremities with rest pain
0-I70.521	2-I70.521	0-Atherosclerosis of nonautologous biological bypass graft(s) of the extremities with rest pain, right leg
0-I70.522	2-I70.522	0-Atherosclerosis of nonautologous biological bypass graft(s) of the extremities with rest pain, left leg
0-I70.523	2-I70.523	0-Atherosclerosis of nonautologous biological bypass graft(s) of the extremities with rest pain, bilateral legs
0-I70.528	2-I70.528	0-Atherosclerosis of nonautologous biological bypass graft(s) of the extremities with rest pain, other extremity
0-I70.529	2-I70.529	0-Atherosclerosis of nonautologous biological bypass graft(s) of the extremities with rest pain, unspecified extremity
0-I70.53	2-I70.53	0-Atherosclerosis of nonautologous biological bypass graft(s) of the right leg with ulceration
0-I70.531	2-I70.531	0-Atherosclerosis of nonautologous biological bypass graft(s) of the right leg with ulceration of thigh
0-I70.532	2-I70.532	0-Atherosclerosis of nonautologous biological bypass graft(s) of the right leg with ulceration of calf
0-I70.533	2-I70.533	0-Atherosclerosis of nonautologous biological bypass graft(s) of the right leg with ulceration of ankle
0-I70.534	2-I70.534	0-Atherosclerosis of nonautologous biological bypass graft(s) of the right leg with ulceration of heel and midfoot
0-I70.535	2-I70.535	0-Atherosclerosis of nonautologous biological bypass graft(s) of the right leg with ulceration of other part of foot
0-I70.538	2-I70.538	0-Atherosclerosis of nonautologous biological bypass graft(s) of the right leg with ulceration of other part of lower leg
0-I70.539	2-I70.539	0-Atherosclerosis of nonautologous biological bypass graft(s) of the right leg with ulceration of unspecified site
0-I70.54	2-I70.54	0-Atherosclerosis of nonautologous biological bypass graft(s) of the left leg with ulceration
0-I70.541	2-I70.541	0-Atherosclerosis of nonautologous biological bypass graft(s) of the left leg with ulceration of thigh
0-I70.542	2-I70.542	0-Atherosclerosis of nonautologous biological bypass graft(s) of the left leg with ulceration of calf
0-I70.543	2-I70.543	0-Atherosclerosis of nonautologous biological bypass graft(s) of the left leg with ulceration of ankle
0-I70.544	2-I70.544	0-Atherosclerosis of nonautologous biological bypass graft(s) of the left leg with ulceration of heel and midfoot
0-I70.545	2-I70.545	0-Atherosclerosis of nonautologous biological bypass graft(s) of the left leg with ulceration of other part of foot
0-I70.548	2-I70.548	0-Atherosclerosis of nonautologous biological bypass graft(s) of the left leg with ulceration of other part of lower leg
0-I70.549	2-I70.549	0-Atherosclerosis of nonautologous biological bypass graft(s) of the left leg with ulceration of unspecified site
0-I70.55	2-I70.55	0-Atherosclerosis of nonautologous biological bypass graft(s) of other extremity with ulceration
0-I70.56	2-I70.56	0-Atherosclerosis of nonautologous biological bypass graft(s) of the extremities with gangrene
0-I70.561	2-I70.561	0-Atherosclerosis of nonautologous biological bypass graft(s) of the extremities with gangrene, right leg
0-I70.562	2-I70.562	0-Atherosclerosis of nonautologous biological bypass graft(s) of the extremities with gangrene, left leg
0-I70.563	2-I70.563	0-Atherosclerosis of nonautologous biological bypass graft(s) of the extremities with gangrene, bilateral legs
0-I70.568	2-I70.568	0-Atherosclerosis of nonautologous biological bypass graft(s) of the extremities with gangrene, other extremity
0-I70.569	2-I70.569	0-Atherosclerosis of nonautologous biological bypass graft(s) of the extremities with gangrene, unspecified extremity
0-I70.59	2-I70.59	0-Other atherosclerosis of nonautologous biological bypass graft(s) of the extremities
0-I70.591	2-I70.591	0-Other atherosclerosis of nonautologous biological bypass graft(s) of the extremities, right leg
0-I70.592	2-I70.592	0-Other atherosclerosis of nonautologous biological bypass graft(s) of the extremities, left leg
0-I70.593	2-I70.593	0-Other atherosclerosis of nonautologous biological bypass graft(s) of the extremities, bilateral legs
0-I70.598	2-I70.598	0-Other atherosclerosis of nonautologous biological bypass graft(s) of the extremities, other extremity
0-I70.599	2-I70.599	0-Other atherosclerosis of nonautologous biological bypass graft(s) of the extremities, unspecified extremity
0-I70.6	2-I70.6	0-Atherosclerosis of nonbiological bypass graft(s) of the extremities
0-I70.60	2-I70.60	0-Unspecified atherosclerosis of nonbiological bypass graft(s) of the extremities
0-I70.601	2-I70.601	0-Unspecified atherosclerosis of nonbiological bypass graft(s) of the extremities, right leg
0-I70.602	2-I70.602	0-Unspecified atherosclerosis of nonbiological bypass graft(s) of the extremities, left leg
0-I70.603	2-I70.603	0-Unspecified atherosclerosis of nonbiological bypass graft(s) of the extremities, bilateral legs
0-I70.608	2-I70.608	0-Unspecified atherosclerosis of nonbiological bypass graft(s) of the extremities, other extremity
0-I70.609	2-I70.609	0-Unspecified atherosclerosis of nonbiological bypass graft(s) of the extremities, unspecified extremity
0-I70.61	2-I70.61	0-Atherosclerosis of nonbiological bypass graft(s) of the extremities with intermittent claudication
0-I70.611	2-I70.611	0-Atherosclerosis of nonbiological bypass graft(s) of the extremities with intermittent claudication, right leg
0-I70.612	2-I70.612	0-Atherosclerosis of nonbiological bypass graft(s) of the extremities with intermittent claudication, left leg
0-I70.613	2-I70.613	0-Atherosclerosis of nonbiological bypass graft(s) of the extremities with intermittent claudication, bilateral legs
0-I70.618	2-I70.618	0-Atherosclerosis of nonbiological bypass graft(s) of the extremities with intermittent claudication, other extremity
0-I70.619	2-I70.619	0-Atherosclerosis of nonbiological bypass graft(s) of the extremities with intermittent claudication, unspecified extremity
0-I70.62	2-I70.62	0-Atherosclerosis of nonbiological bypass graft(s) of the extremities with rest pain
0-I70.621	2-I70.621	0-Atherosclerosis of nonbiological bypass graft(s) of the extremities with rest pain, right leg
0-I70.622	2-I70.622	0-Atherosclerosis of nonbiological bypass graft(s) of the extremities with rest pain, left leg
0-I70.623	2-I70.623	0-Atherosclerosis of nonbiological bypass graft(s) of the extremities with rest pain, bilateral legs
0-I70.628	2-I70.628	0-Atherosclerosis of nonbiological bypass graft(s) of the extremities with rest pain, other extremity
0-I70.629	2-I70.629	0-Atherosclerosis of nonbiological bypass graft(s) of the extremities with rest pain, unspecified extremity
0-I70.63	2-I70.63	0-Atherosclerosis of nonbiological bypass graft(s) of the right leg with ulceration
0-I70.631	2-I70.631	0-Atherosclerosis of nonbiological bypass graft(s) of the right leg with ulceration of thigh
0-I70.632	2-I70.632	0-Atherosclerosis of nonbiological bypass graft(s) of the right leg with ulceration of calf
0-I70.633	2-I70.633	0-Atherosclerosis of nonbiological bypass graft(s) of the right leg with ulceration of ankle
0-I70.634	2-I70.634	0-Atherosclerosis of nonbiological bypass graft(s) of the right leg with ulceration of heel and midfoot
0-I70.635	2-I70.635	0-Atherosclerosis of nonbiological bypass graft(s) of the right leg with ulceration of other part of foot
0-I70.638	2-I70.638	0-Atherosclerosis of nonbiological bypass graft(s) of the right leg with ulceration of other part of lower leg
0-I70.639	2-I70.639	0-Atherosclerosis of nonbiological bypass graft(s) of the right leg with ulceration of unspecified site
0-I70.64	2-I70.64	0-Atherosclerosis of nonbiological bypass graft(s) of the left leg with ulceration
0-I70.641	2-I70.641	0-Atherosclerosis of nonbiological bypass graft(s) of the left leg with ulceration of thigh
0-I70.642	2-I70.642	0-Atherosclerosis of nonbiological bypass graft(s) of the left leg with ulceration of calf
0-I70.643	2-I70.643	0-Atherosclerosis of nonbiological bypass graft(s) of the left leg with ulceration of ankle
0-I70.644	2-I70.644	0-Atherosclerosis of nonbiological bypass graft(s) of the left leg with ulceration of heel and midfoot
0-I70.645	2-I70.645	0-Atherosclerosis of nonbiological bypass graft(s) of the left leg with ulceration of other part of foot
0-I70.648	2-I70.648	0-Atherosclerosis of nonbiological bypass graft(s) of the left leg with ulceration of other part of lower leg
0-I70.649	2-I70.649	0-Atherosclerosis of nonbiological bypass graft(s) of the left leg with ulceration of unspecified site
0-I70.65	2-I70.65	0-Atherosclerosis of nonbiological bypass graft(s) of other extremity with ulceration
0-I70.66	2-I70.66	0-Atherosclerosis of nonbiological bypass graft(s) of the extremities with gangrene
0-I70.661	2-I70.661	0-Atherosclerosis of nonbiological bypass graft(s) of the extremities with gangrene, right leg
0-I70.662	2-I70.662	0-Atherosclerosis of nonbiological bypass graft(s) of the extremities with gangrene, left leg
0-I70.663	2-I70.663	0-Atherosclerosis of nonbiological bypass graft(s) of the extremities with gangrene, bilateral legs
0-I70.668	2-I70.668	0-Atherosclerosis of nonbiological bypass graft(s) of the extremities with gangrene, other extremity
0-I70.669	2-I70.669	0-Atherosclerosis of nonbiological bypass graft(s) of the extremities with gangrene, unspecified extremity
0-I70.69	2-I70.69	0-Other atherosclerosis of nonbiological bypass graft(s) of the extremities
0-I70.691	2-I70.691	0-Other atherosclerosis of nonbiological bypass graft(s) of the extremities, right leg
0-I70.692	2-I70.692	0-Other atherosclerosis of nonbiological bypass graft(s) of the extremities, left leg
0-I70.693	2-I70.693	0-Other atherosclerosis of nonbiological bypass graft(s) of the extremities, bilateral legs
0-I70.698	2-I70.698	0-Other atherosclerosis of nonbiological bypass graft(s) of the extremities, other extremity
0-I70.699	2-I70.699	0-Other atherosclerosis of nonbiological bypass graft(s) of the extremities, unspecified extremity
0-I70.7	2-I70.7	0-Atherosclerosis of other type of bypass graft(s) of the extremities
0-I70.70	2-I70.70	0-Unspecified atherosclerosis of other type of bypass graft(s) of the extremities
0-I70.701	2-I70.701	0-Unspecified atherosclerosis of other type of bypass graft(s) of the extremities, right leg
0-I70.702	2-I70.702	0-Unspecified atherosclerosis of other type of bypass graft(s) of the extremities, left leg
0-I70.703	2-I70.703	0-Unspecified atherosclerosis of other type of bypass graft(s) of the extremities, bilateral legs
0-I70.708	2-I70.708	0-Unspecified atherosclerosis of other type of bypass graft(s) of the extremities, other extremity
0-I70.709	2-I70.709	0-Unspecified atherosclerosis of other type of bypass graft(s) of the extremities, unspecified extremity
0-I70.71	2-I70.71	0-Atherosclerosis of other type of bypass graft(s) of the extremities with intermittent claudication
0-I70.711	2-I70.711	0-Atherosclerosis of other type of bypass graft(s) of the extremities with intermittent claudication, right leg
0-I70.712	2-I70.712	0-Atherosclerosis of other type of bypass graft(s) of the extremities with intermittent claudication, left leg
0-I70.713	2-I70.713	0-Atherosclerosis of other type of bypass graft(s) of the extremities with intermittent claudication, bilateral legs
0-I70.718	2-I70.718	0-Atherosclerosis of other type of bypass graft(s) of the extremities with intermittent claudication, other extremity
0-I70.719	2-I70.719	0-Atherosclerosis of other type of bypass graft(s) of the extremities with intermittent claudication, unspecified extremity
0-I70.72	2-I70.72	0-Atherosclerosis of other type of bypass graft(s) of the extremities with rest pain
0-I70.721	2-I70.721	0-Atherosclerosis of other type of bypass graft(s) of the extremities with rest pain, right leg
0-I70.722	2-I70.722	0-Atherosclerosis of other type of bypass graft(s) of the extremities with rest pain, left leg
0-I70.723	2-I70.723	0-Atherosclerosis of other type of bypass graft(s) of the extremities with rest pain, bilateral legs
0-I70.728	2-I70.728	0-Atherosclerosis of other type of bypass graft(s) of the extremities with rest pain, other extremity
0-I70.729	2-I70.729	0-Atherosclerosis of other type of bypass graft(s) of the extremities with rest pain, unspecified extremity
0-I70.73	2-I70.73	0-Atherosclerosis of other type of bypass graft(s) of the right leg with ulceration
0-I70.731	2-I70.731	0-Atherosclerosis of other type of bypass graft(s) of the right leg with ulceration of thigh
0-I70.732	2-I70.732	0-Atherosclerosis of other type of bypass graft(s) of the right leg with ulceration of calf
0-I70.733	2-I70.733	0-Atherosclerosis of other type of bypass graft(s) of the right leg with ulceration of ankle
0-I70.734	2-I70.734	0-Atherosclerosis of other type of bypass graft(s) of the right leg with ulceration of heel and midfoot
0-I70.735	2-I70.735	0-Atherosclerosis of other type of bypass graft(s) of the right leg with ulceration of other part of foot
0-I70.738	2-I70.738	0-Atherosclerosis of other type of bypass graft(s) of the right leg with ulceration of other part of lower leg
0-I70.739	2-I70.739	0-Atherosclerosis of other type of bypass graft(s) of the right leg with ulceration of unspecified site
0-I70.74	2-I70.74	0-Atherosclerosis of other type of bypass graft(s) of the left leg with ulceration
0-I70.741	2-I70.741	0-Atherosclerosis of other type of bypass graft(s) of the left leg with ulceration of thigh
0-I70.742	2-I70.742	0-Atherosclerosis of other type of bypass graft(s) of the left leg with ulceration of calf
0-I70.743	2-I70.743	0-Atherosclerosis of other type of bypass graft(s) of the left leg with ulceration of ankle
0-I70.744	2-I70.744	0-Atherosclerosis of other type of bypass graft(s) of the left leg with ulceration of heel and midfoot
0-I70.745	2-I70.745	0-Atherosclerosis of other type of bypass graft(s) of the left leg with ulceration of other part of foot
0-I70.748	2-I70.748	0-Atherosclerosis of other type of bypass graft(s) of the left leg with ulceration of other part of lower leg
0-I70.749	2-I70.749	0-Atherosclerosis of other type of bypass graft(s) of the left leg with ulceration of unspecified site
0-I70.75	2-I70.75	0-Atherosclerosis of other type of bypass graft(s) of other extremity with ulceration
0-I70.76	2-I70.76	0-Atherosclerosis of other type of bypass graft(s) of the extremities with gangrene
0-I70.761	2-I70.761	0-Atherosclerosis of other type of bypass graft(s) of the extremities with gangrene, right leg
0-I70.762	2-I70.762	0-Atherosclerosis of other type of bypass graft(s) of the extremities with gangrene, left leg
0-I70.763	2-I70.763	0-Atherosclerosis of other type of bypass graft(s) of the extremities with gangrene, bilateral legs
0-I70.768	2-I70.768	0-Atherosclerosis of other type of bypass graft(s) of the extremities with gangrene, other extremity
0-I70.769	2-I70.769	0-Atherosclerosis of other type of bypass graft(s) of the extremities with gangrene, unspecified extremity
0-I70.79	2-I70.79	0-Other atherosclerosis of other type of bypass graft(s) of the extremities
0-I70.791	2-I70.791	0-Other atherosclerosis of other type of bypass graft(s) of the extremities, right leg
0-I70.792	2-I70.792	0-Other atherosclerosis of other type of bypass graft(s) of the extremities, left leg
0-I70.793	2-I70.793	0-Other atherosclerosis of other type of bypass graft(s) of the extremities, bilateral legs
0-I70.798	2-I70.798	0-Other atherosclerosis of other type of bypass graft(s) of the extremities, other extremity
0-I70.799	2-I70.799	0-Other atherosclerosis of other type of bypass graft(s) of the extremities, unspecified extremity
0-I70.8	2-I70.8	0-Atherosclerosis of other arteries
0-I70.9	2-I70.9	0-Other and unspecified atherosclerosis
0-I70.90	2-I70.90	0-Unspecified atherosclerosis
0-I70.91	2-I70.91	0-Generalized atherosclerosis
0-I70.92	2-I70.92	0-Chronic total occlusion of artery of the extremities
0-I71	2-I71	0-Aortic aneurysm and dissection
0-I71.0	2-I71.0	0-Dissection of aorta
0-I71.00	2-I71.00	0-Dissection of unspecified site of aorta
0-I71.01	2-I71.01	0-Dissection of thoracic aorta
0-I71.010	2-I71.010	0-Dissection of ascending aorta
0-I71.011	2-I71.011	0-Dissection of aortic arch
0-I71.012	2-I71.012	0-Dissection of descending thoracic aorta
0-I71.019	2-I71.019	0-Dissection of thoracic aorta, unspecified
0-I71.02	2-I71.02	0-Dissection of abdominal aorta
0-I71.03	2-I71.03	0-Dissection of thoracoabdominal aorta
0-I71.1	2-I71.1	0-Thoracic aortic aneurysm, ruptured
0-I71.10	2-I71.10	0-Thoracic aortic aneurysm, ruptured, unspecified
0-I71.11	2-I71.11	0-Aneurysm of the ascending aorta, ruptured
0-I71.12	2-I71.12	0-Aneurysm of the aortic arch, ruptured
0-I71.13	2-I71.13	0-Aneurysm of the descending thoracic aorta, ruptured
0-I71.2	2-I71.2	0-Thoracic aortic aneurysm, without rupture
0-I71.20	2-I71.20	0-Thoracic aortic aneurysm, without rupture, unspecified
0-I71.21	2-I71.21	0-Aneurysm of the ascending aorta, without rupture
0-I71.22	2-I71.22	0-Aneurysm of the aortic arch, without rupture
0-I71.23	2-I71.23	0-Aneurysm of the descending thoracic aorta, without rupture
0-I71.3	2-I71.3	0-Abdominal aortic aneurysm, ruptured
0-I71.30	2-I71.30	0-Abdominal aortic aneurysm, ruptured, unspecified
0-I71.31	2-I71.31	0-Pararenal abdominal aortic aneurysm, ruptured
0-I71.32	2-I71.32	0-Juxtarenal abdominal aortic aneurysm, ruptured
0-I71.33	2-I71.33	0-Infrarenal abdominal aortic aneurysm, ruptured
0-I71.4	2-I71.4	0-Abdominal aortic aneurysm, without rupture
0-I71.40	2-I71.40	0-Abdominal aortic aneurysm, without rupture, unspecified
0-I71.41	2-I71.41	0-Pararenal abdominal aortic aneurysm, without rupture
0-I71.42	2-I71.42	0-Juxtarenal abdominal aortic aneurysm, without rupture
0-I71.43	2-I71.43	0-Infrarenal abdominal aortic aneurysm, without rupture
0-I71.5	2-I71.5	0-Thoracoabdominal aortic aneurysm, ruptured
0-I71.50	2-I71.50	0-Thoracoabdominal aortic aneurysm, ruptured, unspecified
0-I71.51	2-I71.51	0-Supraceliac aneurysm of the thoracoabdominal aorta, ruptured
0-I71.52	2-I71.52	0-Paravisceral aneurysm of the thoracoabdominal aorta, ruptured
0-I71.6	2-I71.6	0-Thoracoabdominal aortic aneurysm, without rupture
0-I71.60	2-I71.60	0-Thoracoabdominal aortic aneurysm, without rupture, unspecified
0-I71.61	2-I71.61	0-Supraceliac aneurysm of the thoracoabdominal aorta, without rupture
0-I71.62	2-I71.62	0-Paravisceral aneurysm of the thoracoabdominal aorta, without rupture
0-I71.8	2-I71.8	0-Aortic aneurysm of unspecified site, ruptured
0-I71.9	2-I71.9	0-Aortic aneurysm of unspecified site, without rupture
0-I72	2-I72	0-Other aneurysm
0-I72.0	2-I72.0	0-Aneurysm of carotid artery
0-I72.1	2-I72.1	0-Aneurysm of artery of upper extremity
0-I72.2	2-I72.2	0-Aneurysm of renal artery
0-I72.3	2-I72.3	0-Aneurysm of iliac artery
0-I72.4	2-I72.4	0-Aneurysm of artery of lower extremity
0-I72.5	2-I72.5	0-Aneurysm of other precerebral arteries
0-I72.6	2-I72.6	0-Aneurysm of vertebral artery
0-I72.8	2-I72.8	0-Aneurysm of other specified arteries
0-I72.9	2-I72.9	0-Aneurysm of unspecified site
0-I73	2-I73	0-Other peripheral vascular diseases
0-I73.0	2-I73.0	0-Raynaud's syndrome
0-I73.00	2-I73.00	0-Raynaud's syndrome without gangrene
0-I73.01	2-I73.01	0-Raynaud's syndrome with gangrene
0-I73.1	2-I73.1	0-Thromboangiitis obliterans [Buerger's disease]
0-I73.8	2-I73.8	0-Other specified peripheral vascular diseases
0-I73.81	2-I73.81	0-Erythromelalgia
0-I73.89	2-I73.89	0-Other specified peripheral vascular diseases
0-I73.9	2-I73.9	0-Peripheral vascular disease, unspecified
0-I74	2-I74	0-Arterial embolism and thrombosis
0-I74.0	2-I74.0	0-Embolism and thrombosis of abdominal aorta
0-I74.01	2-I74.01	0-Saddle embolus of abdominal aorta
0-I74.09	2-I74.09	0-Other arterial embolism and thrombosis of abdominal aorta
0-I74.1	2-I74.1	0-Embolism and thrombosis of other and unspecified parts of aorta
0-I74.10	2-I74.10	0-Embolism and thrombosis of unspecified parts of aorta
0-I74.11	2-I74.11	0-Embolism and thrombosis of thoracic aorta
0-I74.19	2-I74.19	0-Embolism and thrombosis of other parts of aorta
0-I74.2	2-I74.2	0-Embolism and thrombosis of arteries of the upper extremities
0-I74.3	2-I74.3	0-Embolism and thrombosis of arteries of the lower extremities
0-I74.4	2-I74.4	0-Embolism and thrombosis of arteries of extremities, unspecified
0-I74.5	2-I74.5	0-Embolism and thrombosis of iliac artery
0-I74.8	2-I74.8	0-Embolism and thrombosis of other arteries
0-I74.9	2-I74.9	0-Embolism and thrombosis of unspecified artery
0-I75	2-I75	0-Atheroembolism
0-I75.0	2-I75.0	0-Atheroembolism of extremities
0-I75.01	2-I75.01	0-Atheroembolism of upper extremity
0-I75.011	2-I75.011	0-Atheroembolism of right upper extremity
0-I75.012	2-I75.012	0-Atheroembolism of left upper extremity
0-I75.013	2-I75.013	0-Atheroembolism of bilateral upper extremities
0-I75.019	2-I75.019	0-Atheroembolism of unspecified upper extremity
0-I75.02	2-I75.02	0-Atheroembolism of lower extremity
0-I75.021	2-I75.021	0-Atheroembolism of right lower extremity
0-I75.022	2-I75.022	0-Atheroembolism of left lower extremity
0-I75.023	2-I75.023	0-Atheroembolism of bilateral lower extremities
0-I75.029	2-I75.029	0-Atheroembolism of unspecified lower extremity
0-I75.8	2-I75.8	0-Atheroembolism of other sites
0-I75.81	2-I75.81	0-Atheroembolism of kidney
0-I75.89	2-I75.89	0-Atheroembolism of other site
0-I76	2-I76	0-Septic arterial embolism
0-I77	2-I77	0-Other disorders of arteries and arterioles
0-I77.0	2-I77.0	0-Arteriovenous fistula, acquired
0-I77.1	2-I77.1	0-Stricture of artery
0-I77.2	2-I77.2	0-Rupture of artery
0-I77.3	2-I77.3	0-Arterial fibromuscular dysplasia
0-I77.4	2-I77.4	0-Celiac artery compression syndrome
0-I77.5	2-I77.5	0-Necrosis of artery
0-I77.6	2-I77.6	0-Arteritis, unspecified
0-I77.7	2-I77.7	0-Other arterial dissection
0-I77.70	2-I77.70	0-Dissection of unspecified artery
0-I77.71	2-I77.71	0-Dissection of carotid artery
0-I77.72	2-I77.72	0-Dissection of iliac artery
0-I77.73	2-I77.73	0-Dissection of renal artery
0-I77.74	2-I77.74	0-Dissection of vertebral artery
0-I77.75	2-I77.75	0-Dissection of other precerebral arteries
0-I77.76	2-I77.76	0-Dissection of artery of upper extremity
0-I77.77	2-I77.77	0-Dissection of artery of lower extremity
0-I77.79	2-I77.79	0-Dissection of other specified artery
0-I77.8	2-I77.8	0-Other specified disorders of arteries and arterioles
0-I77.81	2-I77.81	0-Aortic ectasia
0-I77.810	2-I77.810	0-Thoracic aortic ectasia
0-I77.811	2-I77.811	0-Abdominal aortic ectasia
0-I77.812	2-I77.812	0-Thoracoabdominal aortic ectasia
0-I77.819	2-I77.819	0-Aortic ectasia, unspecified site
0-I77.82	2-I77.82	0-Antineutrophilic cytoplasmic antibody [ANCA] vasculitis
0-I77.89	2-I77.89	0-Other specified disorders of arteries and arterioles
0-I77.9	2-I77.9	0-Disorder of arteries and arterioles, unspecified
0-I78	2-I78	0-Diseases of capillaries
0-I78.0	2-I78.0	0-Hereditary hemorrhagic telangiectasia
0-I78.1	2-I78.1	0-Nevus, non-neoplastic
0-I78.8	2-I78.8	0-Other diseases of capillaries
0-I78.9	2-I78.9	0-Disease of capillaries, unspecified
0-I79	2-I79	0-Disorders of arteries, arterioles and capillaries in diseases classified elsewhere
0-I79.0	2-I79.0	0-Aneurysm of aorta in diseases classified elsewhere
0-I79.1	2-I79.1	0-Aortitis in diseases classified elsewhere
0-I79.8	2-I79.8	0-Other disorders of arteries, arterioles and capillaries in diseases classified elsewhere
0-I80-I89	2-I80-I89	0-Diseases of veins, lymphatic vessels and lymph nodes, not elsewhere classified
0-I80	2-I80	0-Phlebitis and thrombophlebitis
0-I80.0	2-I80.0	0-Phlebitis and thrombophlebitis of superficial vessels of lower extremities
0-I80.00	2-I80.00	0-Phlebitis and thrombophlebitis of superficial vessels of unspecified lower extremity
0-I80.01	2-I80.01	0-Phlebitis and thrombophlebitis of superficial vessels of right lower extremity
0-I80.02	2-I80.02	0-Phlebitis and thrombophlebitis of superficial vessels of left lower extremity
0-I80.03	2-I80.03	0-Phlebitis and thrombophlebitis of superficial vessels of lower extremities, bilateral
0-I80.1	2-I80.1	0-Phlebitis and thrombophlebitis of femoral vein
0-I80.10	2-I80.10	0-Phlebitis and thrombophlebitis of unspecified femoral vein
0-I80.11	2-I80.11	0-Phlebitis and thrombophlebitis of right femoral vein
0-I80.12	2-I80.12	0-Phlebitis and thrombophlebitis of left femoral vein
0-I80.13	2-I80.13	0-Phlebitis and thrombophlebitis of femoral vein, bilateral
0-I80.2	2-I80.2	0-Phlebitis and thrombophlebitis of other and unspecified deep vessels of lower extremities
0-I80.20	2-I80.20	0-Phlebitis and thrombophlebitis of unspecified deep vessels of lower extremities
0-I80.201	2-I80.201	0-Phlebitis and thrombophlebitis of unspecified deep vessels of right lower extremity
0-I80.202	2-I80.202	0-Phlebitis and thrombophlebitis of unspecified deep vessels of left lower extremity
0-I80.203	2-I80.203	0-Phlebitis and thrombophlebitis of unspecified deep vessels of lower extremities, bilateral
0-I80.209	2-I80.209	0-Phlebitis and thrombophlebitis of unspecified deep vessels of unspecified lower extremity
0-I80.21	2-I80.21	0-Phlebitis and thrombophlebitis of iliac vein
0-I80.211	2-I80.211	0-Phlebitis and thrombophlebitis of right iliac vein
0-I80.212	2-I80.212	0-Phlebitis and thrombophlebitis of left iliac vein
0-I80.213	2-I80.213	0-Phlebitis and thrombophlebitis of iliac vein, bilateral
0-I80.219	2-I80.219	0-Phlebitis and thrombophlebitis of unspecified iliac vein
0-I80.22	2-I80.22	0-Phlebitis and thrombophlebitis of popliteal vein
0-I80.221	2-I80.221	0-Phlebitis and thrombophlebitis of right popliteal vein
0-I80.222	2-I80.222	0-Phlebitis and thrombophlebitis of left popliteal vein
0-I80.223	2-I80.223	0-Phlebitis and thrombophlebitis of popliteal vein, bilateral
0-I80.229	2-I80.229	0-Phlebitis and thrombophlebitis of unspecified popliteal vein
0-I80.23	2-I80.23	0-Phlebitis and thrombophlebitis of tibial vein
0-I80.231	2-I80.231	0-Phlebitis and thrombophlebitis of right tibial vein
0-I80.232	2-I80.232	0-Phlebitis and thrombophlebitis of left tibial vein
0-I80.233	2-I80.233	0-Phlebitis and thrombophlebitis of tibial vein, bilateral
0-I80.239	2-I80.239	0-Phlebitis and thrombophlebitis of unspecified tibial vein
0-I80.24	2-I80.24	0-Phlebitis and thrombophlebitis of peroneal vein
0-I80.241	2-I80.241	0-Phlebitis and thrombophlebitis of right peroneal vein
0-I80.242	2-I80.242	0-Phlebitis and thrombophlebitis of left peroneal vein
0-I80.243	2-I80.243	0-Phlebitis and thrombophlebitis of peroneal vein, bilateral
0-I80.249	2-I80.249	0-Phlebitis and thrombophlebitis of unspecified peroneal vein
0-I80.25	2-I80.25	0-Phlebitis and thrombophlebitis of calf muscular vein
0-I80.251	2-I80.251	0-Phlebitis and thrombophlebitis of right calf muscular vein
0-I80.252	2-I80.252	0-Phlebitis and thrombophlebitis of left calf muscular vein
0-I80.253	2-I80.253	0-Phlebitis and thrombophlebitis of calf muscular vein, bilateral
0-I80.259	2-I80.259	0-Phlebitis and thrombophlebitis of unspecified calf muscular vein
0-I80.29	2-I80.29	0-Phlebitis and thrombophlebitis of other deep vessels of lower extremities
0-I80.291	2-I80.291	0-Phlebitis and thrombophlebitis of other deep vessels of right lower extremity
0-I80.292	2-I80.292	0-Phlebitis and thrombophlebitis of other deep vessels of left lower extremity
0-I80.293	2-I80.293	0-Phlebitis and thrombophlebitis of other deep vessels of lower extremity, bilateral
0-I80.299	2-I80.299	0-Phlebitis and thrombophlebitis of other deep vessels of unspecified lower extremity
0-I80.3	2-I80.3	0-Phlebitis and thrombophlebitis of lower extremities, unspecified
0-I80.8	2-I80.8	0-Phlebitis and thrombophlebitis of other sites
0-I80.9	2-I80.9	0-Phlebitis and thrombophlebitis of unspecified site
0-I81	2-I81	0-Portal vein thrombosis
0-I82	2-I82	0-Other venous embolism and thrombosis
0-I82.0	2-I82.0	0-Budd-Chiari syndrome
0-I82.1	2-I82.1	0-Thrombophlebitis migrans
0-I82.2	2-I82.2	0-Embolism and thrombosis of vena cava and other thoracic veins
0-I82.21	2-I82.21	0-Embolism and thrombosis of superior vena cava
0-I82.210	2-I82.210	0-Acute embolism and thrombosis of superior vena cava
0-I82.211	2-I82.211	0-Chronic embolism and thrombosis of superior vena cava
0-I82.22	2-I82.22	0-Embolism and thrombosis of inferior vena cava
0-I82.220	2-I82.220	0-Acute embolism and thrombosis of inferior vena cava
0-I82.221	2-I82.221	0-Chronic embolism and thrombosis of inferior vena cava
0-I82.29	2-I82.29	0-Embolism and thrombosis of other thoracic veins
0-I82.290	2-I82.290	0-Acute embolism and thrombosis of other thoracic veins
0-I82.291	2-I82.291	0-Chronic embolism and thrombosis of other thoracic veins
0-I82.3	2-I82.3	0-Embolism and thrombosis of renal vein
0-I82.4	2-I82.4	0-Acute embolism and thrombosis of deep veins of lower extremity
0-I82.40	2-I82.40	0-Acute embolism and thrombosis of unspecified deep veins of lower extremity
0-I82.401	2-I82.401	0-Acute embolism and thrombosis of unspecified deep veins of right lower extremity
0-I82.402	2-I82.402	0-Acute embolism and thrombosis of unspecified deep veins of left lower extremity
0-I82.403	2-I82.403	0-Acute embolism and thrombosis of unspecified deep veins of lower extremity, bilateral
0-I82.409	2-I82.409	0-Acute embolism and thrombosis of unspecified deep veins of unspecified lower extremity
0-I82.41	2-I82.41	0-Acute embolism and thrombosis of femoral vein
0-I82.411	2-I82.411	0-Acute embolism and thrombosis of right femoral vein
0-I82.412	2-I82.412	0-Acute embolism and thrombosis of left femoral vein
0-I82.413	2-I82.413	0-Acute embolism and thrombosis of femoral vein, bilateral
0-I82.419	2-I82.419	0-Acute embolism and thrombosis of unspecified femoral vein
0-I82.42	2-I82.42	0-Acute embolism and thrombosis of iliac vein
0-I82.421	2-I82.421	0-Acute embolism and thrombosis of right iliac vein
0-I82.422	2-I82.422	0-Acute embolism and thrombosis of left iliac vein
0-I82.423	2-I82.423	0-Acute embolism and thrombosis of iliac vein, bilateral
0-I82.429	2-I82.429	0-Acute embolism and thrombosis of unspecified iliac vein
0-I82.43	2-I82.43	0-Acute embolism and thrombosis of popliteal vein
0-I82.431	2-I82.431	0-Acute embolism and thrombosis of right popliteal vein
0-I82.432	2-I82.432	0-Acute embolism and thrombosis of left popliteal vein
0-I82.433	2-I82.433	0-Acute embolism and thrombosis of popliteal vein, bilateral
0-I82.439	2-I82.439	0-Acute embolism and thrombosis of unspecified popliteal vein
0-I82.44	2-I82.44	0-Acute embolism and thrombosis of tibial vein
0-I82.441	2-I82.441	0-Acute embolism and thrombosis of right tibial vein
0-I82.442	2-I82.442	0-Acute embolism and thrombosis of left tibial vein
0-I82.443	2-I82.443	0-Acute embolism and thrombosis of tibial vein, bilateral
0-I82.449	2-I82.449	0-Acute embolism and thrombosis of unspecified tibial vein
0-I82.45	2-I82.45	0-Acute embolism and thrombosis of peroneal vein
0-I82.451	2-I82.451	0-Acute embolism and thrombosis of right peroneal vein
0-I82.452	2-I82.452	0-Acute embolism and thrombosis of left peroneal vein
0-I82.453	2-I82.453	0-Acute embolism and thrombosis of peroneal vein, bilateral
0-I82.459	2-I82.459	0-Acute embolism and thrombosis of unspecified peroneal vein
0-I82.46	2-I82.46	0-Acute embolism and thrombosis of calf muscular vein
0-I82.461	2-I82.461	0-Acute embolism and thrombosis of right calf muscular vein
0-I82.462	2-I82.462	0-Acute embolism and thrombosis of left calf muscular vein
0-I82.463	2-I82.463	0-Acute embolism and thrombosis of calf muscular vein, bilateral
0-I82.469	2-I82.469	0-Acute embolism and thrombosis of unspecified calf muscular vein
0-I82.49	2-I82.49	0-Acute embolism and thrombosis of other specified deep vein of lower extremity
0-I82.491	2-I82.491	0-Acute embolism and thrombosis of other specified deep vein of right lower extremity
0-I82.492	2-I82.492	0-Acute embolism and thrombosis of other specified deep vein of left lower extremity
0-I82.493	2-I82.493	0-Acute embolism and thrombosis of other specified deep vein of lower extremity, bilateral
0-I82.499	2-I82.499	0-Acute embolism and thrombosis of other specified deep vein of unspecified lower extremity
0-I82.4Y	2-I82.4Y	0-Acute embolism and thrombosis of unspecified deep veins of proximal lower extremity
0-I82.4Y1	2-I82.4Y1	0-Acute embolism and thrombosis of unspecified deep veins of right proximal lower extremity
0-I82.4Y2	2-I82.4Y2	0-Acute embolism and thrombosis of unspecified deep veins of left proximal lower extremity
0-I82.4Y3	2-I82.4Y3	0-Acute embolism and thrombosis of unspecified deep veins of proximal lower extremity, bilateral
0-I82.4Y9	2-I82.4Y9	0-Acute embolism and thrombosis of unspecified deep veins of unspecified proximal lower extremity
0-I82.4Z	2-I82.4Z	0-Acute embolism and thrombosis of unspecified deep veins of distal lower extremity
0-I82.4Z1	2-I82.4Z1	0-Acute embolism and thrombosis of unspecified deep veins of right distal lower extremity
0-I82.4Z2	2-I82.4Z2	0-Acute embolism and thrombosis of unspecified deep veins of left distal lower extremity
0-I82.4Z3	2-I82.4Z3	0-Acute embolism and thrombosis of unspecified deep veins of distal lower extremity, bilateral
0-I82.4Z9	2-I82.4Z9	0-Acute embolism and thrombosis of unspecified deep veins of unspecified distal lower extremity
0-I82.5	2-I82.5	0-Chronic embolism and thrombosis of deep veins of lower extremity
0-I82.50	2-I82.50	0-Chronic embolism and thrombosis of unspecified deep veins of lower extremity
0-I82.501	2-I82.501	0-Chronic embolism and thrombosis of unspecified deep veins of right lower extremity
0-I82.502	2-I82.502	0-Chronic embolism and thrombosis of unspecified deep veins of left lower extremity
0-I82.503	2-I82.503	0-Chronic embolism and thrombosis of unspecified deep veins of lower extremity, bilateral
0-I82.509	2-I82.509	0-Chronic embolism and thrombosis of unspecified deep veins of unspecified lower extremity
0-I82.51	2-I82.51	0-Chronic embolism and thrombosis of femoral vein
0-I82.511	2-I82.511	0-Chronic embolism and thrombosis of right femoral vein
0-I82.512	2-I82.512	0-Chronic embolism and thrombosis of left femoral vein
0-I82.513	2-I82.513	0-Chronic embolism and thrombosis of femoral vein, bilateral
0-I82.519	2-I82.519	0-Chronic embolism and thrombosis of unspecified femoral vein
0-I82.52	2-I82.52	0-Chronic embolism and thrombosis of iliac vein
0-I82.521	2-I82.521	0-Chronic embolism and thrombosis of right iliac vein
0-I82.522	2-I82.522	0-Chronic embolism and thrombosis of left iliac vein
0-I82.523	2-I82.523	0-Chronic embolism and thrombosis of iliac vein, bilateral
0-I82.529	2-I82.529	0-Chronic embolism and thrombosis of unspecified iliac vein
0-I82.53	2-I82.53	0-Chronic embolism and thrombosis of popliteal vein
0-I82.531	2-I82.531	0-Chronic embolism and thrombosis of right popliteal vein
0-I82.532	2-I82.532	0-Chronic embolism and thrombosis of left popliteal vein
0-I82.533	2-I82.533	0-Chronic embolism and thrombosis of popliteal vein, bilateral
0-I82.539	2-I82.539	0-Chronic embolism and thrombosis of unspecified popliteal vein
0-I82.54	2-I82.54	0-Chronic embolism and thrombosis of tibial vein
0-I82.541	2-I82.541	0-Chronic embolism and thrombosis of right tibial vein
0-I82.542	2-I82.542	0-Chronic embolism and thrombosis of left tibial vein
0-I82.543	2-I82.543	0-Chronic embolism and thrombosis of tibial vein, bilateral
0-I82.549	2-I82.549	0-Chronic embolism and thrombosis of unspecified tibial vein
0-I82.55	2-I82.55	0-Chronic embolism and thrombosis of peroneal vein
0-I82.551	2-I82.551	0-Chronic embolism and thrombosis of right peroneal vein
0-I82.552	2-I82.552	0-Chronic embolism and thrombosis of left peroneal vein
0-I82.553	2-I82.553	0-Chronic embolism and thrombosis of peroneal vein, bilateral
0-I82.559	2-I82.559	0-Chronic embolism and thrombosis of unspecified peroneal vein
0-I82.56	2-I82.56	0-Chronic embolism and thrombosis of calf muscular vein
0-I82.561	2-I82.561	0-Chronic embolism and thrombosis of right calf muscular vein
0-I82.562	2-I82.562	0-Chronic embolism and thrombosis of left calf muscular vein
0-I82.563	2-I82.563	0-Chronic embolism and thrombosis of calf muscular vein, bilateral
0-I82.569	2-I82.569	0-Chronic embolism and thrombosis of unspecified calf muscular vein
0-I82.59	2-I82.59	0-Chronic embolism and thrombosis of other specified deep vein of lower extremity
0-I82.591	2-I82.591	0-Chronic embolism and thrombosis of other specified deep vein of right lower extremity
0-I82.592	2-I82.592	0-Chronic embolism and thrombosis of other specified deep vein of left lower extremity
0-I82.593	2-I82.593	0-Chronic embolism and thrombosis of other specified deep vein of lower extremity, bilateral
0-I82.599	2-I82.599	0-Chronic embolism and thrombosis of other specified deep vein of unspecified lower extremity
0-I82.5Y	2-I82.5Y	0-Chronic embolism and thrombosis of unspecified deep veins of proximal lower extremity
0-I82.5Y1	2-I82.5Y1	0-Chronic embolism and thrombosis of unspecified deep veins of right proximal lower extremity
0-I82.5Y2	2-I82.5Y2	0-Chronic embolism and thrombosis of unspecified deep veins of left proximal lower extremity
0-I82.5Y3	2-I82.5Y3	0-Chronic embolism and thrombosis of unspecified deep veins of proximal lower extremity, bilateral
0-I82.5Y9	2-I82.5Y9	0-Chronic embolism and thrombosis of unspecified deep veins of unspecified proximal lower extremity
0-I82.5Z	2-I82.5Z	0-Chronic embolism and thrombosis of unspecified deep veins of distal lower extremity
0-I82.5Z1	2-I82.5Z1	0-Chronic embolism and thrombosis of unspecified deep veins of right distal lower extremity
0-I82.5Z2	2-I82.5Z2	0-Chronic embolism and thrombosis of unspecified deep veins of left distal lower extremity
0-I82.5Z3	2-I82.5Z3	0-Chronic embolism and thrombosis of unspecified deep veins of distal lower extremity, bilateral
0-I82.5Z9	2-I82.5Z9	0-Chronic embolism and thrombosis of unspecified deep veins of unspecified distal lower extremity
0-I82.6	2-I82.6	0-Acute embolism and thrombosis of veins of upper extremity
0-I82.60	2-I82.60	0-Acute embolism and thrombosis of unspecified veins of upper extremity
0-I82.601	2-I82.601	0-Acute embolism and thrombosis of unspecified veins of right upper extremity
0-I82.602	2-I82.602	0-Acute embolism and thrombosis of unspecified veins of left upper extremity
0-I82.603	2-I82.603	0-Acute embolism and thrombosis of unspecified veins of upper extremity, bilateral
0-I82.609	2-I82.609	0-Acute embolism and thrombosis of unspecified veins of unspecified upper extremity
0-I82.61	2-I82.61	0-Acute embolism and thrombosis of superficial veins of upper extremity
0-I82.611	2-I82.611	0-Acute embolism and thrombosis of superficial veins of right upper extremity
0-I82.612	2-I82.612	0-Acute embolism and thrombosis of superficial veins of left upper extremity
0-I82.613	2-I82.613	0-Acute embolism and thrombosis of superficial veins of upper extremity, bilateral
0-I82.619	2-I82.619	0-Acute embolism and thrombosis of superficial veins of unspecified upper extremity
0-I82.62	2-I82.62	0-Acute embolism and thrombosis of deep veins of upper extremity
0-I82.621	2-I82.621	0-Acute embolism and thrombosis of deep veins of right upper extremity
0-I82.622	2-I82.622	0-Acute embolism and thrombosis of deep veins of left upper extremity
0-I82.623	2-I82.623	0-Acute embolism and thrombosis of deep veins of upper extremity, bilateral
0-I82.629	2-I82.629	0-Acute embolism and thrombosis of deep veins of unspecified upper extremity
0-I82.7	2-I82.7	0-Chronic embolism and thrombosis of veins of upper extremity
0-I82.70	2-I82.70	0-Chronic embolism and thrombosis of unspecified veins of upper extremity
0-I82.701	2-I82.701	0-Chronic embolism and thrombosis of unspecified veins of right upper extremity
0-I82.702	2-I82.702	0-Chronic embolism and thrombosis of unspecified veins of left upper extremity
0-I82.703	2-I82.703	0-Chronic embolism and thrombosis of unspecified veins of upper extremity, bilateral
0-I82.709	2-I82.709	0-Chronic embolism and thrombosis of unspecified veins of unspecified upper extremity
0-I82.71	2-I82.71	0-Chronic embolism and thrombosis of superficial veins of upper extremity
0-I82.711	2-I82.711	0-Chronic embolism and thrombosis of superficial veins of right upper extremity
0-I82.712	2-I82.712	0-Chronic embolism and thrombosis of superficial veins of left upper extremity
0-I82.713	2-I82.713	0-Chronic embolism and thrombosis of superficial veins of upper extremity, bilateral
0-I82.719	2-I82.719	0-Chronic embolism and thrombosis of superficial veins of unspecified upper extremity
0-I82.72	2-I82.72	0-Chronic embolism and thrombosis of deep veins of upper extremity
0-I82.721	2-I82.721	0-Chronic embolism and thrombosis of deep veins of right upper extremity
0-I82.722	2-I82.722	0-Chronic embolism and thrombosis of deep veins of left upper extremity
0-I82.723	2-I82.723	0-Chronic embolism and thrombosis of deep veins of upper extremity, bilateral
0-I82.729	2-I82.729	0-Chronic embolism and thrombosis of deep veins of unspecified upper extremity
0-I82.A	2-I82.A	0-Embolism and thrombosis of axillary vein
0-I82.A1	2-I82.A1	0-Acute embolism and thrombosis of axillary vein
0-I82.A11	2-I82.A11	0-Acute embolism and thrombosis of right axillary vein
0-I82.A12	2-I82.A12	0-Acute embolism and thrombosis of left axillary vein
0-I82.A13	2-I82.A13	0-Acute embolism and thrombosis of axillary vein, bilateral
0-I82.A19	2-I82.A19	0-Acute embolism and thrombosis of unspecified axillary vein
0-I82.A2	2-I82.A2	0-Chronic embolism and thrombosis of axillary vein
0-I82.A21	2-I82.A21	0-Chronic embolism and thrombosis of right axillary vein
0-I82.A22	2-I82.A22	0-Chronic embolism and thrombosis of left axillary vein
0-I82.A23	2-I82.A23	0-Chronic embolism and thrombosis of axillary vein, bilateral
0-I82.A29	2-I82.A29	0-Chronic embolism and thrombosis of unspecified axillary vein
0-I82.B	2-I82.B	0-Embolism and thrombosis of subclavian vein
0-I82.B1	2-I82.B1	0-Acute embolism and thrombosis of subclavian vein
0-I82.B11	2-I82.B11	0-Acute embolism and thrombosis of right subclavian vein
0-I82.B12	2-I82.B12	0-Acute embolism and thrombosis of left subclavian vein
0-I82.B13	2-I82.B13	0-Acute embolism and thrombosis of subclavian vein, bilateral
0-I82.B19	2-I82.B19	0-Acute embolism and thrombosis of unspecified subclavian vein
0-I82.B2	2-I82.B2	0-Chronic embolism and thrombosis of subclavian vein
0-I82.B21	2-I82.B21	0-Chronic embolism and thrombosis of right subclavian vein
0-I82.B22	2-I82.B22	0-Chronic embolism and thrombosis of left subclavian vein
0-I82.B23	2-I82.B23	0-Chronic embolism and thrombosis of subclavian vein, bilateral
0-I82.B29	2-I82.B29	0-Chronic embolism and thrombosis of unspecified subclavian vein
0-I82.C	2-I82.C	0-Embolism and thrombosis of internal jugular vein
0-I82.C1	2-I82.C1	0-Acute embolism and thrombosis of internal jugular vein
0-I82.C11	2-I82.C11	0-Acute embolism and thrombosis of right internal jugular vein
0-I82.C12	2-I82.C12	0-Acute embolism and thrombosis of left internal jugular vein
0-I82.C13	2-I82.C13	0-Acute embolism and thrombosis of internal jugular vein, bilateral
0-I82.C19	2-I82.C19	0-Acute embolism and thrombosis of unspecified internal jugular vein
0-I82.C2	2-I82.C2	0-Chronic embolism and thrombosis of internal jugular vein
0-I82.C21	2-I82.C21	0-Chronic embolism and thrombosis of right internal jugular vein
0-I82.C22	2-I82.C22	0-Chronic embolism and thrombosis of left internal jugular vein
0-I82.C23	2-I82.C23	0-Chronic embolism and thrombosis of internal jugular vein, bilateral
0-I82.C29	2-I82.C29	0-Chronic embolism and thrombosis of unspecified internal jugular vein
0-I82.8	2-I82.8	0-Embolism and thrombosis of other specified veins
0-I82.81	2-I82.81	0-Embolism and thrombosis of superficial veins of lower extremities
0-I82.811	2-I82.811	0-Embolism and thrombosis of superficial veins of right lower extremity
0-I82.812	2-I82.812	0-Embolism and thrombosis of superficial veins of left lower extremity
0-I82.813	2-I82.813	0-Embolism and thrombosis of superficial veins of lower extremities, bilateral
0-I82.819	2-I82.819	0-Embolism and thrombosis of superficial veins of unspecified lower extremity
0-I82.89	2-I82.89	0-Embolism and thrombosis of other specified veins
0-I82.890	2-I82.890	0-Acute embolism and thrombosis of other specified veins
0-I82.891	2-I82.891	0-Chronic embolism and thrombosis of other specified veins
0-I82.9	2-I82.9	0-Embolism and thrombosis of unspecified vein
0-I82.90	2-I82.90	0-Acute embolism and thrombosis of unspecified vein
0-I82.91	2-I82.91	0-Chronic embolism and thrombosis of unspecified vein
0-I83	2-I83	0-Varicose veins of lower extremities
0-I83.0	2-I83.0	0-Varicose veins of lower extremities with ulcer
0-I83.00	2-I83.00	0-Varicose veins of unspecified lower extremity with ulcer
0-I83.001	2-I83.001	0-Varicose veins of unspecified lower extremity with ulcer of thigh
0-I83.002	2-I83.002	0-Varicose veins of unspecified lower extremity with ulcer of calf
0-I83.003	2-I83.003	0-Varicose veins of unspecified lower extremity with ulcer of ankle
0-I83.004	2-I83.004	0-Varicose veins of unspecified lower extremity with ulcer of heel and midfoot
0-I83.005	2-I83.005	0-Varicose veins of unspecified lower extremity with ulcer other part of foot
0-I83.008	2-I83.008	0-Varicose veins of unspecified lower extremity with ulcer other part of lower leg
0-I83.009	2-I83.009	0-Varicose veins of unspecified lower extremity with ulcer of unspecified site
0-I83.01	2-I83.01	0-Varicose veins of right lower extremity with ulcer
0-I83.011	2-I83.011	0-Varicose veins of right lower extremity with ulcer of thigh
0-I83.012	2-I83.012	0-Varicose veins of right lower extremity with ulcer of calf
0-I83.013	2-I83.013	0-Varicose veins of right lower extremity with ulcer of ankle
0-I83.014	2-I83.014	0-Varicose veins of right lower extremity with ulcer of heel and midfoot
0-I83.015	2-I83.015	0-Varicose veins of right lower extremity with ulcer other part of foot
0-I83.018	2-I83.018	0-Varicose veins of right lower extremity with ulcer other part of lower leg
0-I83.019	2-I83.019	0-Varicose veins of right lower extremity with ulcer of unspecified site
0-I83.02	2-I83.02	0-Varicose veins of left lower extremity with ulcer
0-I83.021	2-I83.021	0-Varicose veins of left lower extremity with ulcer of thigh
0-I83.022	2-I83.022	0-Varicose veins of left lower extremity with ulcer of calf
0-I83.023	2-I83.023	0-Varicose veins of left lower extremity with ulcer of ankle
0-I83.024	2-I83.024	0-Varicose veins of left lower extremity with ulcer of heel and midfoot
0-I83.025	2-I83.025	0-Varicose veins of left lower extremity with ulcer other part of foot
0-I83.028	2-I83.028	0-Varicose veins of left lower extremity with ulcer other part of lower leg
0-I83.029	2-I83.029	0-Varicose veins of left lower extremity with ulcer of unspecified site
0-I83.1	2-I83.1	0-Varicose veins of lower extremities with inflammation
0-I83.10	2-I83.10	0-Varicose veins of unspecified lower extremity with inflammation
0-I83.11	2-I83.11	0-Varicose veins of right lower extremity with inflammation
0-I83.12	2-I83.12	0-Varicose veins of left lower extremity with inflammation
0-I83.2	2-I83.2	0-Varicose veins of lower extremities with both ulcer and inflammation
0-I83.20	2-I83.20	0-Varicose veins of unspecified lower extremity with both ulcer and inflammation
0-I83.201	2-I83.201	0-Varicose veins of unspecified lower extremity with both ulcer of thigh and inflammation
0-I83.202	2-I83.202	0-Varicose veins of unspecified lower extremity with both ulcer of calf and inflammation
0-I83.203	2-I83.203	0-Varicose veins of unspecified lower extremity with both ulcer of ankle and inflammation
0-I83.204	2-I83.204	0-Varicose veins of unspecified lower extremity with both ulcer of heel and midfoot and inflammation
0-I83.205	2-I83.205	0-Varicose veins of unspecified lower extremity with both ulcer other part of foot and inflammation
0-I83.208	2-I83.208	0-Varicose veins of unspecified lower extremity with both ulcer of other part of lower extremity and inflammation
0-I83.209	2-I83.209	0-Varicose veins of unspecified lower extremity with both ulcer of unspecified site and inflammation
0-I83.21	2-I83.21	0-Varicose veins of right lower extremity with both ulcer and inflammation
0-I83.211	2-I83.211	0-Varicose veins of right lower extremity with both ulcer of thigh and inflammation
0-I83.212	2-I83.212	0-Varicose veins of right lower extremity with both ulcer of calf and inflammation
0-I83.213	2-I83.213	0-Varicose veins of right lower extremity with both ulcer of ankle and inflammation
0-I83.214	2-I83.214	0-Varicose veins of right lower extremity with both ulcer of heel and midfoot and inflammation
0-I83.215	2-I83.215	0-Varicose veins of right lower extremity with both ulcer other part of foot and inflammation
0-I83.218	2-I83.218	0-Varicose veins of right lower extremity with both ulcer of other part of lower extremity and inflammation
0-I83.219	2-I83.219	0-Varicose veins of right lower extremity with both ulcer of unspecified site and inflammation
0-I83.22	2-I83.22	0-Varicose veins of left lower extremity with both ulcer and inflammation
0-I83.221	2-I83.221	0-Varicose veins of left lower extremity with both ulcer of thigh and inflammation
0-I83.222	2-I83.222	0-Varicose veins of left lower extremity with both ulcer of calf and inflammation
0-I83.223	2-I83.223	0-Varicose veins of left lower extremity with both ulcer of ankle and inflammation
0-I83.224	2-I83.224	0-Varicose veins of left lower extremity with both ulcer of heel and midfoot and inflammation
0-I83.225	2-I83.225	0-Varicose veins of left lower extremity with both ulcer other part of foot and inflammation
0-I83.228	2-I83.228	0-Varicose veins of left lower extremity with both ulcer of other part of lower extremity and inflammation
0-I83.229	2-I83.229	0-Varicose veins of left lower extremity with both ulcer of unspecified site and inflammation
0-I83.8	2-I83.8	0-Varicose veins of lower extremities with other complications
0-I83.81	2-I83.81	0-Varicose veins of lower extremities with pain
0-I83.811	2-I83.811	0-Varicose veins of right lower extremity with pain
0-I83.812	2-I83.812	0-Varicose veins of left lower extremity with pain
0-I83.813	2-I83.813	0-Varicose veins of bilateral lower extremities with pain
0-I83.819	2-I83.819	0-Varicose veins of unspecified lower extremity with pain
0-I83.89	2-I83.89	0-Varicose veins of lower extremities with other complications
0-I83.891	2-I83.891	0-Varicose veins of right lower extremity with other complications
0-I83.892	2-I83.892	0-Varicose veins of left lower extremity with other complications
0-I83.893	2-I83.893	0-Varicose veins of bilateral lower extremities with other complications
0-I83.899	2-I83.899	0-Varicose veins of unspecified lower extremity with other complications
0-I83.9	2-I83.9	0-Asymptomatic varicose veins of lower extremities
0-I83.90	2-I83.90	0-Asymptomatic varicose veins of unspecified lower extremity
0-I83.91	2-I83.91	0-Asymptomatic varicose veins of right lower extremity
0-I83.92	2-I83.92	0-Asymptomatic varicose veins of left lower extremity
0-I83.93	2-I83.93	0-Asymptomatic varicose veins of bilateral lower extremities
0-I85	2-I85	0-Esophageal varices
0-I85.0	2-I85.0	0-Esophageal varices
0-I85.00	2-I85.00	0-Esophageal varices without bleeding
0-I85.01	2-I85.01	0-Esophageal varices with bleeding
0-I85.1	2-I85.1	0-Secondary esophageal varices
0-I85.10	2-I85.10	0-Secondary esophageal varices without bleeding
0-I85.11	2-I85.11	0-Secondary esophageal varices with bleeding
0-I86	2-I86	0-Varicose veins of other sites
0-I86.0	2-I86.0	0-Sublingual varices
0-I86.1	2-I86.1	0-Scrotal varices
0-I86.2	2-I86.2	0-Pelvic varices
0-I86.3	2-I86.3	0-Vulval varices
0-I86.4	2-I86.4	0-Gastric varices
0-I86.8	2-I86.8	0-Varicose veins of other specified sites
0-I87	2-I87	0-Other disorders of veins
0-I87.0	2-I87.0	0-Postthrombotic syndrome
0-I87.00	2-I87.00	0-Postthrombotic syndrome without complications
0-I87.001	2-I87.001	0-Postthrombotic syndrome without complications of right lower extremity
0-I87.002	2-I87.002	0-Postthrombotic syndrome without complications of left lower extremity
0-I87.003	2-I87.003	0-Postthrombotic syndrome without complications of bilateral lower extremity
0-I87.009	2-I87.009	0-Postthrombotic syndrome without complications of unspecified extremity
0-I87.01	2-I87.01	0-Postthrombotic syndrome with ulcer
0-I87.011	2-I87.011	0-Postthrombotic syndrome with ulcer of right lower extremity
0-I87.012	2-I87.012	0-Postthrombotic syndrome with ulcer of left lower extremity
0-I87.013	2-I87.013	0-Postthrombotic syndrome with ulcer of bilateral lower extremity
0-I87.019	2-I87.019	0-Postthrombotic syndrome with ulcer of unspecified lower extremity
0-I87.02	2-I87.02	0-Postthrombotic syndrome with inflammation
0-I87.021	2-I87.021	0-Postthrombotic syndrome with inflammation of right lower extremity
0-I87.022	2-I87.022	0-Postthrombotic syndrome with inflammation of left lower extremity
0-I87.023	2-I87.023	0-Postthrombotic syndrome with inflammation of bilateral lower extremity
0-I87.029	2-I87.029	0-Postthrombotic syndrome with inflammation of unspecified lower extremity
0-I87.03	2-I87.03	0-Postthrombotic syndrome with ulcer and inflammation
0-I87.031	2-I87.031	0-Postthrombotic syndrome with ulcer and inflammation of right lower extremity
0-I87.032	2-I87.032	0-Postthrombotic syndrome with ulcer and inflammation of left lower extremity
0-I87.033	2-I87.033	0-Postthrombotic syndrome with ulcer and inflammation of bilateral lower extremity
0-I87.039	2-I87.039	0-Postthrombotic syndrome with ulcer and inflammation of unspecified lower extremity
0-I87.09	2-I87.09	0-Postthrombotic syndrome with other complications
0-I87.091	2-I87.091	0-Postthrombotic syndrome with other complications of right lower extremity
0-I87.092	2-I87.092	0-Postthrombotic syndrome with other complications of left lower extremity
0-I87.093	2-I87.093	0-Postthrombotic syndrome with other complications of bilateral lower extremity
0-I87.099	2-I87.099	0-Postthrombotic syndrome with other complications of unspecified lower extremity
0-I87.1	2-I87.1	0-Compression of vein
0-I87.2	2-I87.2	0-Venous insufficiency (chronic) (peripheral)
0-I87.3	2-I87.3	0-Chronic venous hypertension (idiopathic)
0-I87.30	2-I87.30	0-Chronic venous hypertension (idiopathic) without complications
0-I87.301	2-I87.301	0-Chronic venous hypertension (idiopathic) without complications of right lower extremity
0-I87.302	2-I87.302	0-Chronic venous hypertension (idiopathic) without complications of left lower extremity
0-I87.303	2-I87.303	0-Chronic venous hypertension (idiopathic) without complications of bilateral lower extremity
0-I87.309	2-I87.309	0-Chronic venous hypertension (idiopathic) without complications of unspecified lower extremity
0-I87.31	2-I87.31	0-Chronic venous hypertension (idiopathic) with ulcer
0-I87.311	2-I87.311	0-Chronic venous hypertension (idiopathic) with ulcer of right lower extremity
0-I87.312	2-I87.312	0-Chronic venous hypertension (idiopathic) with ulcer of left lower extremity
0-I87.313	2-I87.313	0-Chronic venous hypertension (idiopathic) with ulcer of bilateral lower extremity
0-I87.319	2-I87.319	0-Chronic venous hypertension (idiopathic) with ulcer of unspecified lower extremity
0-I87.32	2-I87.32	0-Chronic venous hypertension (idiopathic) with inflammation
0-I87.321	2-I87.321	0-Chronic venous hypertension (idiopathic) with inflammation of right lower extremity
0-I87.322	2-I87.322	0-Chronic venous hypertension (idiopathic) with inflammation of left lower extremity
0-I87.323	2-I87.323	0-Chronic venous hypertension (idiopathic) with inflammation of bilateral lower extremity
0-I87.329	2-I87.329	0-Chronic venous hypertension (idiopathic) with inflammation of unspecified lower extremity
0-I87.33	2-I87.33	0-Chronic venous hypertension (idiopathic) with ulcer and inflammation
0-I87.331	2-I87.331	0-Chronic venous hypertension (idiopathic) with ulcer and inflammation of right lower extremity
0-I87.332	2-I87.332	0-Chronic venous hypertension (idiopathic) with ulcer and inflammation of left lower extremity
0-I87.333	2-I87.333	0-Chronic venous hypertension (idiopathic) with ulcer and inflammation of bilateral lower extremity
0-I87.339	2-I87.339	0-Chronic venous hypertension (idiopathic) with ulcer and inflammation of unspecified lower extremity
0-I87.39	2-I87.39	0-Chronic venous hypertension (idiopathic) with other complications
0-I87.391	2-I87.391	0-Chronic venous hypertension (idiopathic) with other complications of right lower extremity
0-I87.392	2-I87.392	0-Chronic venous hypertension (idiopathic) with other complications of left lower extremity
0-I87.393	2-I87.393	0-Chronic venous hypertension (idiopathic) with other complications of bilateral lower extremity
0-I87.399	2-I87.399	0-Chronic venous hypertension (idiopathic) with other complications of unspecified lower extremity
0-I87.8	2-I87.8	0-Other specified disorders of veins
0-I87.9	2-I87.9	0-Disorder of vein, unspecified
0-I88	2-I88	0-Nonspecific lymphadenitis
0-I88.0	2-I88.0	0-Nonspecific mesenteric lymphadenitis
0-I88.1	2-I88.1	0-Chronic lymphadenitis, except mesenteric
0-I88.8	2-I88.8	0-Other nonspecific lymphadenitis
0-I88.9	2-I88.9	0-Nonspecific lymphadenitis, unspecified
0-I89	2-I89	0-Other noninfective disorders of lymphatic vessels and lymph nodes
0-I89.0	2-I89.0	0-Lymphedema, not elsewhere classified
0-I89.1	2-I89.1	0-Lymphangitis
0-I89.8	2-I89.8	0-Other specified noninfective disorders of lymphatic vessels and lymph nodes
0-I89.9	2-I89.9	0-Noninfective disorder of lymphatic vessels and lymph nodes, unspecified
0-I95-I99	2-I95-I99	0-Other and unspecified disorders of the circulatory system
0-I95	2-I95	0-Hypotension
0-I95.0	2-I95.0	0-Idiopathic hypotension
0-I95.1	2-I95.1	0-Orthostatic hypotension
0-I95.2	2-I95.2	0-Hypotension due to drugs
0-I95.3	2-I95.3	0-Hypotension of hemodialysis
0-I95.8	2-I95.8	0-Other hypotension
0-I95.81	2-I95.81	0-Postprocedural hypotension
0-I95.89	2-I95.89	0-Other hypotension
0-I95.9	2-I95.9	0-Hypotension, unspecified
0-I96	2-I96	0-Gangrene, not elsewhere classified
0-I97	2-I97	0-Intraoperative and postprocedural complications and disorders of circulatory system, not elsewhere classified
0-I97.0	2-I97.0	0-Postcardiotomy syndrome
0-I97.1	2-I97.1	0-Other postprocedural cardiac functional disturbances
0-I97.11	2-I97.11	0-Postprocedural cardiac insufficiency
0-I97.110	2-I97.110	0-Postprocedural cardiac insufficiency following cardiac surgery
0-I97.111	2-I97.111	0-Postprocedural cardiac insufficiency following other surgery
0-I97.12	2-I97.12	0-Postprocedural cardiac arrest
0-I97.120	2-I97.120	0-Postprocedural cardiac arrest following cardiac surgery
0-I97.121	2-I97.121	0-Postprocedural cardiac arrest following other surgery
0-I97.13	2-I97.13	0-Postprocedural heart failure
0-I97.130	2-I97.130	0-Postprocedural heart failure following cardiac surgery
0-I97.131	2-I97.131	0-Postprocedural heart failure following other surgery
0-I97.19	2-I97.19	0-Other postprocedural cardiac functional disturbances
0-I97.190	2-I97.190	0-Other postprocedural cardiac functional disturbances following cardiac surgery
0-I97.191	2-I97.191	0-Other postprocedural cardiac functional disturbances following other surgery
0-I97.2	2-I97.2	0-Postmastectomy lymphedema syndrome
0-I97.3	2-I97.3	0-Postprocedural hypertension
0-I97.4	2-I97.4	0-Intraoperative hemorrhage and hematoma of a circulatory system organ or structure complicating a procedure
0-I97.41	2-I97.41	0-Intraoperative hemorrhage and hematoma of a circulatory system organ or structure complicating a circulatory system procedure
0-I97.410	2-I97.410	0-Intraoperative hemorrhage and hematoma of a circulatory system organ or structure complicating a cardiac catheterization
0-I97.411	2-I97.411	0-Intraoperative hemorrhage and hematoma of a circulatory system organ or structure complicating a cardiac bypass
0-I97.418	2-I97.418	0-Intraoperative hemorrhage and hematoma of a circulatory system organ or structure complicating other circulatory system procedure
0-I97.42	2-I97.42	0-Intraoperative hemorrhage and hematoma of a circulatory system organ or structure complicating other procedure
0-I97.5	2-I97.5	0-Accidental puncture and laceration of a circulatory system organ or structure during a procedure
0-I97.51	2-I97.51	0-Accidental puncture and laceration of a circulatory system organ or structure during a circulatory system procedure
0-I97.52	2-I97.52	0-Accidental puncture and laceration of a circulatory system organ or structure during other procedure
0-I97.6	2-I97.6	0-Postprocedural hemorrhage, hematoma and seroma of a circulatory system organ or structure following a procedure
0-I97.61	2-I97.61	0-Postprocedural hemorrhage of a circulatory system organ or structure following a circulatory system procedure
0-I97.610	2-I97.610	0-Postprocedural hemorrhage of a circulatory system organ or structure following a cardiac catheterization
0-I97.611	2-I97.611	0-Postprocedural hemorrhage of a circulatory system organ or structure following cardiac bypass
0-I97.618	2-I97.618	0-Postprocedural hemorrhage of a circulatory system organ or structure following other circulatory system procedure
0-I97.62	2-I97.62	0-Postprocedural hemorrhage, hematoma and seroma of a circulatory system organ or structure following other procedure
0-I97.620	2-I97.620	0-Postprocedural hemorrhage of a circulatory system organ or structure following other procedure
0-I97.621	2-I97.621	0-Postprocedural hematoma of a circulatory system organ or structure following other procedure
0-I97.622	2-I97.622	0-Postprocedural seroma of a circulatory system organ or structure following other procedure
0-I97.63	2-I97.63	0-Postprocedural hematoma of a circulatory system organ or structure following a circulatory system procedure
0-I97.630	2-I97.630	0-Postprocedural hematoma of a circulatory system organ or structure following a cardiac catheterization
0-I97.631	2-I97.631	0-Postprocedural hematoma of a circulatory system organ or structure following cardiac bypass
0-I97.638	2-I97.638	0-Postprocedural hematoma of a circulatory system organ or structure following other circulatory system procedure
0-I97.64	2-I97.64	0-Postprocedural seroma of a circulatory system organ or structure following a circulatory system procedure
0-I97.640	2-I97.640	0-Postprocedural seroma of a circulatory system organ or structure following a cardiac catheterization
0-I97.641	2-I97.641	0-Postprocedural seroma of a circulatory system organ or structure following cardiac bypass
0-I97.648	2-I97.648	0-Postprocedural seroma of a circulatory system organ or structure following other circulatory system procedure
0-I97.7	2-I97.7	0-Intraoperative cardiac functional disturbances
0-I97.71	2-I97.71	0-Intraoperative cardiac arrest
0-I97.710	2-I97.710	0-Intraoperative cardiac arrest during cardiac surgery
0-I97.711	2-I97.711	0-Intraoperative cardiac arrest during other surgery
0-I97.79	2-I97.79	0-Other intraoperative cardiac functional disturbances
0-I97.790	2-I97.790	0-Other intraoperative cardiac functional disturbances during cardiac surgery
0-I97.791	2-I97.791	0-Other intraoperative cardiac functional disturbances during other surgery
0-I97.8	2-I97.8	0-Other intraoperative and postprocedural complications and disorders of the circulatory system, not elsewhere classified
0-I97.81	2-I97.81	0-Intraoperative cerebrovascular infarction
0-I97.810	2-I97.810	0-Intraoperative cerebrovascular infarction during cardiac surgery
0-I97.811	2-I97.811	0-Intraoperative cerebrovascular infarction during other surgery
0-I97.82	2-I97.82	0-Postprocedural cerebrovascular infarction
0-I97.820	2-I97.820	0-Postprocedural cerebrovascular infarction following cardiac surgery
0-I97.821	2-I97.821	0-Postprocedural cerebrovascular infarction following other surgery
0-I97.88	2-I97.88	0-Other intraoperative complications of the circulatory system, not elsewhere classified
0-I97.89	2-I97.89	0-Other postprocedural complications and disorders of the circulatory system, not elsewhere classified
0-I99	2-I99	0-Other and unspecified disorders of circulatory system
0-I99.8	2-I99.8	0-Other disorder of circulatory system
0-I99.9	2-I99.9	0-Unspecified disorder of circulatory system
0-J00-J99	2-J00-J99	0-Diseases of the respiratory system
0-J00-J06	2-J00-J06	0-Acute upper respiratory infections
0-J00	2-J00	0-Acute nasopharyngitis [common cold]
0-J01	2-J01	0-Acute sinusitis
0-J01.0	2-J01.0	0-Acute maxillary sinusitis
0-J01.00	2-J01.00	0-Acute maxillary sinusitis, unspecified
0-J01.01	2-J01.01	0-Acute recurrent maxillary sinusitis
0-J01.1	2-J01.1	0-Acute frontal sinusitis
0-J01.10	2-J01.10	0-Acute frontal sinusitis, unspecified
0-J01.11	2-J01.11	0-Acute recurrent frontal sinusitis
0-J01.2	2-J01.2	0-Acute ethmoidal sinusitis
0-J01.20	2-J01.20	0-Acute ethmoidal sinusitis, unspecified
0-J01.21	2-J01.21	0-Acute recurrent ethmoidal sinusitis
0-J01.3	2-J01.3	0-Acute sphenoidal sinusitis
0-J01.30	2-J01.30	0-Acute sphenoidal sinusitis, unspecified
0-J01.31	2-J01.31	0-Acute recurrent sphenoidal sinusitis
0-J01.4	2-J01.4	0-Acute pansinusitis
0-J01.40	2-J01.40	0-Acute pansinusitis, unspecified
0-J01.41	2-J01.41	0-Acute recurrent pansinusitis
0-J01.8	2-J01.8	0-Other acute sinusitis
0-J01.80	2-J01.80	0-Other acute sinusitis
0-J01.81	2-J01.81	0-Other acute recurrent sinusitis
0-J01.9	2-J01.9	0-Acute sinusitis, unspecified
0-J01.90	2-J01.90	0-Acute sinusitis, unspecified
0-J01.91	2-J01.91	0-Acute recurrent sinusitis, unspecified
0-J02	2-J02	0-Acute pharyngitis
0-J02.0	2-J02.0	0-Streptococcal pharyngitis
0-J02.8	2-J02.8	0-Acute pharyngitis due to other specified organisms
0-J02.9	2-J02.9	0-Acute pharyngitis, unspecified
0-J03	2-J03	0-Acute tonsillitis
0-J03.0	2-J03.0	0-Streptococcal tonsillitis
0-J03.00	2-J03.00	0-Acute streptococcal tonsillitis, unspecified
0-J03.01	2-J03.01	0-Acute recurrent streptococcal tonsillitis
0-J03.8	2-J03.8	0-Acute tonsillitis due to other specified organisms
0-J03.80	2-J03.80	0-Acute tonsillitis due to other specified organisms
0-J03.81	2-J03.81	0-Acute recurrent tonsillitis due to other specified organisms
0-J03.9	2-J03.9	0-Acute tonsillitis, unspecified
0-J03.90	2-J03.90	0-Acute tonsillitis, unspecified
0-J03.91	2-J03.91	0-Acute recurrent tonsillitis, unspecified
0-J04	2-J04	0-Acute laryngitis and tracheitis
0-J04.0	2-J04.0	0-Acute laryngitis
0-J04.1	2-J04.1	0-Acute tracheitis
0-J04.10	2-J04.10	0-Acute tracheitis without obstruction
0-J04.11	2-J04.11	0-Acute tracheitis with obstruction
0-J04.2	2-J04.2	0-Acute laryngotracheitis
0-J04.3	2-J04.3	0-Supraglottitis, unspecified
0-J04.30	2-J04.30	0-Supraglottitis, unspecified, without obstruction
0-J04.31	2-J04.31	0-Supraglottitis, unspecified, with obstruction
0-J05	2-J05	0-Acute obstructive laryngitis [croup] and epiglottitis
0-J05.0	2-J05.0	0-Acute obstructive laryngitis [croup]
0-J05.1	2-J05.1	0-Acute epiglottitis
0-J05.10	2-J05.10	0-Acute epiglottitis without obstruction
0-J05.11	2-J05.11	0-Acute epiglottitis with obstruction
0-J06	2-J06	0-Acute upper respiratory infections of multiple and unspecified sites
0-J06.0	2-J06.0	0-Acute laryngopharyngitis
0-J06.9	2-J06.9	0-Acute upper respiratory infection, unspecified
0-J09-J18	2-J09-J18	0-Influenza and pneumonia
0-J12	2-J12	0-Viral pneumonia, not elsewhere classified
0-J12.0	2-J12.0	0-Adenoviral pneumonia
0-J12.1	2-J12.1	0-Respiratory syncytial virus pneumonia
0-J12.2	2-J12.2	0-Parainfluenza virus pneumonia
0-J12.3	2-J12.3	0-Human metapneumovirus pneumonia
0-J12.8	2-J12.8	0-Other viral pneumonia
0-J12.81	2-J12.81	0-Pneumonia due to SARS-associated coronavirus
0-J12.82	2-J12.82	0-Pneumonia due to coronavirus disease 2019
0-J12.89	2-J12.89	0-Other viral pneumonia
0-J12.9	2-J12.9	0-Viral pneumonia, unspecified
0-J13	2-J13	0-Pneumonia due to Streptococcus pneumoniae
0-J14	2-J14	0-Pneumonia due to Hemophilus influenzae
0-J15	2-J15	0-Bacterial pneumonia, not elsewhere classified
0-J15.0	2-J15.0	0-Pneumonia due to Klebsiella pneumoniae
0-J15.1	2-J15.1	0-Pneumonia due to Pseudomonas
0-J15.2	2-J15.2	0-Pneumonia due to staphylococcus
0-J15.20	2-J15.20	0-Pneumonia due to staphylococcus, unspecified
0-J15.21	2-J15.21	0-Pneumonia due to staphylococcus aureus
0-J15.211	2-J15.211	0-Pneumonia due to Methicillin susceptible Staphylococcus aureus
0-J15.212	2-J15.212	0-Pneumonia due to Methicillin resistant Staphylococcus aureus
0-J15.29	2-J15.29	0-Pneumonia due to other staphylococcus
0-J15.3	2-J15.3	0-Pneumonia due to streptococcus, group B
0-J15.4	2-J15.4	0-Pneumonia due to other streptococci
0-J15.5	2-J15.5	0-Pneumonia due to Escherichia coli
0-J15.6	2-J15.6	0-Pneumonia due to other Gram-negative bacteria
0-J15.61	2-J15.61	0-Pneumonia due to Acinetobacter baumannii
0-J15.69	2-J15.69	0-Pneumonia due to other Gram-negative bacteria
0-J15.7	2-J15.7	0-Pneumonia due to Mycoplasma pneumoniae
0-J15.8	2-J15.8	0-Pneumonia due to other specified bacteria
0-J15.9	2-J15.9	0-Unspecified bacterial pneumonia
0-J16	2-J16	0-Pneumonia due to other infectious organisms, not elsewhere classified
0-J16.0	2-J16.0	0-Chlamydial pneumonia
0-J16.8	2-J16.8	0-Pneumonia due to other specified infectious organisms
0-J17	2-J17	0-Pneumonia in diseases classified elsewhere
0-J18	2-J18	0-Pneumonia, unspecified organism
0-J18.0	2-J18.0	0-Bronchopneumonia, unspecified organism
0-J18.1	2-J18.1	0-Lobar pneumonia, unspecified organism
0-J18.2	2-J18.2	0-Hypostatic pneumonia, unspecified organism
0-J18.8	2-J18.8	0-Other pneumonia, unspecified organism
0-J18.9	2-J18.9	0-Pneumonia, unspecified organism
0-J20-J22	2-J20-J22	0-Other acute lower respiratory infections
0-J20	2-J20	0-Acute bronchitis
0-J20.0	2-J20.0	0-Acute bronchitis due to Mycoplasma pneumoniae
0-J20.1	2-J20.1	0-Acute bronchitis due to Hemophilus influenzae
0-J20.2	2-J20.2	0-Acute bronchitis due to streptococcus
0-J20.3	2-J20.3	0-Acute bronchitis due to coxsackievirus
0-J20.4	2-J20.4	0-Acute bronchitis due to parainfluenza virus
0-J20.5	2-J20.5	0-Acute bronchitis due to respiratory syncytial virus
0-J20.6	2-J20.6	0-Acute bronchitis due to rhinovirus
0-J20.7	2-J20.7	0-Acute bronchitis due to echovirus
0-J20.8	2-J20.8	0-Acute bronchitis due to other specified organisms
0-J20.9	2-J20.9	0-Acute bronchitis, unspecified
0-J21	2-J21	0-Acute bronchiolitis
0-J21.0	2-J21.0	0-Acute bronchiolitis due to respiratory syncytial virus
0-J21.1	2-J21.1	0-Acute bronchiolitis due to human metapneumovirus
0-J21.8	2-J21.8	0-Acute bronchiolitis due to other specified organisms
0-J21.9	2-J21.9	0-Acute bronchiolitis, unspecified
0-J22	2-J22	0-Unspecified acute lower respiratory infection
0-J30-J39	2-J30-J39	0-Other diseases of upper respiratory tract
0-J30	2-J30	0-Vasomotor and allergic rhinitis
0-J30.0	2-J30.0	0-Vasomotor rhinitis
0-J30.5	2-J30.5	0-Allergic rhinitis due to food
0-J30.8	2-J30.8	0-Other allergic rhinitis
0-J30.81	2-J30.81	0-Allergic rhinitis due to animal (cat) (dog) hair and dander
0-J31	2-J31	0-Chronic rhinitis, nasopharyngitis and pharyngitis
0-J31.0	2-J31.0	0-Chronic rhinitis
0-J31.1	2-J31.1	0-Chronic nasopharyngitis
0-J31.2	2-J31.2	0-Chronic pharyngitis
0-J32	2-J32	0-Chronic sinusitis
0-J32.0	2-J32.0	0-Chronic maxillary sinusitis
0-J32.1	2-J32.1	0-Chronic frontal sinusitis
0-J32.2	2-J32.2	0-Chronic ethmoidal sinusitis
0-J32.3	2-J32.3	0-Chronic sphenoidal sinusitis
0-J32.4	2-J32.4	0-Chronic pansinusitis
0-J32.8	2-J32.8	0-Other chronic sinusitis
0-J32.9	2-J32.9	0-Chronic sinusitis, unspecified
0-J33	2-J33	0-Nasal polyp
0-J33.0	2-J33.0	0-Polyp of nasal cavity
0-J33.1	2-J33.1	0-Polypoid sinus degeneration
0-J33.8	2-J33.8	0-Other polyp of sinus
0-J33.9	2-J33.9	0-Nasal polyp, unspecified
0-J34	2-J34	0-Other and unspecified disorders of nose and nasal sinuses
0-J34.0	2-J34.0	0-Abscess, furuncle and carbuncle of nose
0-J34.1	2-J34.1	0-Cyst and mucocele of nose and nasal sinus
0-J34.2	2-J34.2	0-Deviated nasal septum
0-J34.3	2-J34.3	0-Hypertrophy of nasal turbinates
0-J34.8	2-J34.8	0-Other specified disorders of nose and nasal sinuses
0-J34.81	2-J34.81	0-Nasal mucositis (ulcerative)
0-J34.82	2-J34.82	0-Nasal valve collapse
0-J34.820	2-J34.820	0-Internal nasal valve collapse
0-J34.8200	2-J34.8200	0-Internal nasal valve collapse, unspecified
0-J34.8201	2-J34.8201	0-Internal nasal valve collapse, static
0-J34.8202	2-J34.8202	0-Internal nasal valve collapse, dynamic
0-J34.821	2-J34.821	0-External nasal valve collapse
0-J34.8210	2-J34.8210	0-External nasal valve collapse, unspecified
0-J34.8211	2-J34.8211	0-External nasal valve collapse, static
0-J34.8212	2-J34.8212	0-External nasal valve collapse, dynamic
0-J34.829	2-J34.829	0-Nasal valve collapse, unspecified
0-J34.89	2-J34.89	0-Other specified disorders of nose and nasal sinuses
0-J34.9	2-J34.9	0-Unspecified disorder of nose and nasal sinuses
0-J35	2-J35	0-Chronic diseases of tonsils and adenoids
0-J35.0	2-J35.0	0-Chronic tonsillitis and adenoiditis
0-J35.01	2-J35.01	0-Chronic tonsillitis
0-J35.02	2-J35.02	0-Chronic adenoiditis
0-J35.03	2-J35.03	0-Chronic tonsillitis and adenoiditis
0-J35.1	2-J35.1	0-Hypertrophy of tonsils
0-J35.2	2-J35.2	0-Hypertrophy of adenoids
0-J35.3	2-J35.3	0-Hypertrophy of tonsils with hypertrophy of adenoids
0-J35.8	2-J35.8	0-Other chronic diseases of tonsils and adenoids
0-J35.9	2-J35.9	0-Chronic disease of tonsils and adenoids, unspecified
0-J36	2-J36	0-Peritonsillar abscess
0-J37	2-J37	0-Chronic laryngitis and laryngotracheitis
0-J37.0	2-J37.0	0-Chronic laryngitis
0-J37.1	2-J37.1	0-Chronic laryngotracheitis
0-J38	2-J38	0-Diseases of vocal cords and larynx, not elsewhere classified
0-J38.0	2-J38.0	0-Paralysis of vocal cords and larynx
0-J38.00	2-J38.00	0-Paralysis of vocal cords and larynx, unspecified
0-J38.01	2-J38.01	0-Paralysis of vocal cords and larynx, unilateral
0-J38.02	2-J38.02	0-Paralysis of vocal cords and larynx, bilateral
0-J38.1	2-J38.1	0-Polyp of vocal cord and larynx
0-J38.2	2-J38.2	0-Nodules of vocal cords
0-J38.3	2-J38.3	0-Other diseases of vocal cords
0-J38.4	2-J38.4	0-Edema of larynx
0-J38.5	2-J38.5	0-Laryngeal spasm
0-J38.6	2-J38.6	0-Stenosis of larynx
0-J38.7	2-J38.7	0-Other diseases of larynx
0-J39	2-J39	0-Other diseases of upper respiratory tract
0-J39.0	2-J39.0	0-Retropharyngeal and parapharyngeal abscess
0-J39.1	2-J39.1	0-Other abscess of pharynx
0-J39.2	2-J39.2	0-Other diseases of pharynx
0-J39.3	2-J39.3	0-Upper respiratory tract hypersensitivity reaction, site unspecified
0-J39.8	2-J39.8	0-Other specified diseases of upper respiratory tract
0-J39.9	2-J39.9	0-Disease of upper respiratory tract, unspecified
0-J40-J4A	2-J40-J4A	0-Chronic lower respiratory diseases
0-J40	2-J40	0-Bronchitis, not specified as acute or chronic
0-J41	2-J41	0-Simple and mucopurulent chronic bronchitis
0-J41.0	2-J41.0	0-Simple chronic bronchitis
0-J41.1	2-J41.1	0-Mucopurulent chronic bronchitis
0-J41.8	2-J41.8	0-Mixed simple and mucopurulent chronic bronchitis
0-J42	2-J42	0-Unspecified chronic bronchitis
0-J43	2-J43	0-Emphysema
0-J43.0	2-J43.0	0-Unilateral pulmonary emphysema [MacLeod's syndrome]
0-J43.1	2-J43.1	0-Panlobular emphysema
0-J43.2	2-J43.2	0-Centrilobular emphysema
0-J43.8	2-J43.8	0-Other emphysema
0-J43.9	2-J43.9	0-Emphysema, unspecified
0-J44	2-J44	0-Other chronic obstructive pulmonary disease
0-J44.0	2-J44.0	0-Chronic obstructive pulmonary disease with (acute) lower respiratory infection
0-J44.1	2-J44.1	0-Chronic obstructive pulmonary disease with (acute) exacerbation
0-J44.8	2-J44.8	0-Other specified chronic obstructive pulmonary disease
0-J44.81	2-J44.81	0-Bronchiolitis obliterans and bronchiolitis obliterans syndrome
0-J44.89	2-J44.89	0-Other specified chronic obstructive pulmonary disease
0-J44.9	2-J44.9	0-Chronic obstructive pulmonary disease, unspecified
0-J4A	2-J4A	0-Chronic lung allograft dysfunction
0-J4A.0	2-J4A.0	0-Restrictive allograft syndrome
0-J4A.8	2-J4A.8	0-Other chronic lung allograft dysfunction
0-J4A.9	2-J4A.9	0-Chronic lung allograft dysfunction, unspecified
0-J47	2-J47	0-Bronchiectasis
0-J47.0	2-J47.0	0-Bronchiectasis with acute lower respiratory infection
0-J47.1	2-J47.1	0-Bronchiectasis with (acute) exacerbation
0-J47.9	2-J47.9	0-Bronchiectasis, uncomplicated
0-J60-J70	2-J60-J70	0-Lung diseases due to external agents
0-J60	2-J60	0-Coalworker's pneumoconiosis
0-J61	2-J61	0-Pneumoconiosis due to asbestos and other mineral fibers
0-J62	2-J62	0-Pneumoconiosis due to dust containing silica
0-J62.0	2-J62.0	0-Pneumoconiosis due to talc dust
0-J62.8	2-J62.8	0-Pneumoconiosis due to other dust containing silica
0-J63	2-J63	0-Pneumoconiosis due to other inorganic dusts
0-J63.0	2-J63.0	0-Aluminosis (of lung)
0-J63.1	2-J63.1	0-Bauxite fibrosis (of lung)
0-J63.2	2-J63.2	0-Berylliosis
0-J63.3	2-J63.3	0-Graphite fibrosis (of lung)
0-J63.4	2-J63.4	0-Siderosis
0-J63.5	2-J63.5	0-Stannosis
0-J63.6	2-J63.6	0-Pneumoconiosis due to other specified inorganic dusts
0-J64	2-J64	0-Unspecified pneumoconiosis
0-J65	2-J65	0-Pneumoconiosis associated with tuberculosis
0-J66	2-J66	0-Airway disease due to specific organic dust
0-J66.0	2-J66.0	0-Byssinosis
0-J66.1	2-J66.1	0-Flax-dressers' disease
0-J66.2	2-J66.2	0-Cannabinosis
0-J66.8	2-J66.8	0-Airway disease due to other specific organic dusts
0-J67	2-J67	0-Hypersensitivity pneumonitis due to organic dust
0-J67.0	2-J67.0	0-Farmer's lung
0-J67.1	2-J67.1	0-Bagassosis
0-J67.2	2-J67.2	0-Bird fancier's lung
0-J67.3	2-J67.3	0-Suberosis
0-J67.4	2-J67.4	0-Maltworker's lung
0-J67.5	2-J67.5	0-Mushroom-worker's lung
0-J67.6	2-J67.6	0-Maple-bark-stripper's lung
0-J67.7	2-J67.7	0-Air conditioner and humidifier lung
0-J67.8	2-J67.8	0-Hypersensitivity pneumonitis due to other organic dusts
0-J67.9	2-J67.9	0-Hypersensitivity pneumonitis due to unspecified organic dust
0-J68	2-J68	0-Respiratory conditions due to inhalation of chemicals, gases, fumes and vapors
0-J68.0	2-J68.0	0-Bronchitis and pneumonitis due to chemicals, gases, fumes and vapors
0-J68.1	2-J68.1	0-Pulmonary edema due to chemicals, gases, fumes and vapors
0-J68.2	2-J68.2	0-Upper respiratory inflammation due to chemicals, gases, fumes and vapors, not elsewhere classified
0-J68.3	2-J68.3	0-Other acute and subacute respiratory conditions due to chemicals, gases, fumes and vapors
0-J68.4	2-J68.4	0-Chronic respiratory conditions due to chemicals, gases, fumes and vapors
0-J68.8	2-J68.8	0-Other respiratory conditions due to chemicals, gases, fumes and vapors
0-J68.9	2-J68.9	0-Unspecified respiratory condition due to chemicals, gases, fumes and vapors
0-J69	2-J69	0-Pneumonitis due to solids and liquids
0-J69.0	2-J69.0	0-Pneumonitis due to inhalation of food and vomit
0-J69.1	2-J69.1	0-Pneumonitis due to inhalation of oils and essences
0-J69.8	2-J69.8	0-Pneumonitis due to inhalation of other solids and liquids
0-J70	2-J70	0-Respiratory conditions due to other external agents
0-J70.0	2-J70.0	0-Acute pulmonary manifestations due to radiation
0-J70.1	2-J70.1	0-Chronic and other pulmonary manifestations due to radiation
0-J70.2	2-J70.2	0-Acute drug-induced interstitial lung disorders
0-J70.3	2-J70.3	0-Chronic drug-induced interstitial lung disorders
0-J70.4	2-J70.4	0-Drug-induced interstitial lung disorders, unspecified
0-J70.5	2-J70.5	0-Respiratory conditions due to smoke inhalation
0-J70.8	2-J70.8	0-Respiratory conditions due to other specified external agents
0-J70.9	2-J70.9	0-Respiratory conditions due to unspecified external agent
0-J80-J84	2-J80-J84	0-Other respiratory diseases principally affecting the interstitium
0-J80	2-J80	0-Acute respiratory distress syndrome
0-J81	2-J81	0-Pulmonary edema
0-J81.0	2-J81.0	0-Acute pulmonary edema
0-J81.1	2-J81.1	0-Chronic pulmonary edema
0-J82	2-J82	0-Pulmonary eosinophilia, not elsewhere classified
0-J82.8	2-J82.8	0-Pulmonary eosinophilia, not elsewhere classified
0-J82.81	2-J82.81	0-Chronic eosinophilic pneumonia
0-J82.82	2-J82.82	0-Acute eosinophilic pneumonia
0-J82.83	2-J82.83	0-Eosinophilic asthma
0-J82.89	2-J82.89	0-Other pulmonary eosinophilia, not elsewhere classified
0-J84	2-J84	0-Other interstitial pulmonary diseases
0-J84.0	2-J84.0	0-Alveolar and parieto-alveolar conditions
0-J84.01	2-J84.01	0-Alveolar proteinosis
0-J84.02	2-J84.02	0-Pulmonary alveolar microlithiasis
0-J84.03	2-J84.03	0-Idiopathic pulmonary hemosiderosis
0-J84.09	2-J84.09	0-Other alveolar and parieto-alveolar conditions
0-J84.1	2-J84.1	0-Other interstitial pulmonary diseases with fibrosis
0-J84.10	2-J84.10	0-Pulmonary fibrosis, unspecified
0-J84.11	2-J84.11	0-Idiopathic interstitial pneumonia
0-J84.111	2-J84.111	0-Idiopathic interstitial pneumonia, not otherwise specified
0-J84.112	2-J84.112	0-Idiopathic pulmonary fibrosis
0-J84.113	2-J84.113	0-Idiopathic non-specific interstitial pneumonitis
0-J84.114	2-J84.114	0-Acute interstitial pneumonitis
0-J84.115	2-J84.115	0-Respiratory bronchiolitis interstitial lung disease
0-J84.116	2-J84.116	0-Cryptogenic organizing pneumonia
0-J84.117	2-J84.117	0-Desquamative interstitial pneumonia
0-J84.17	2-J84.17	0-Other interstitial pulmonary diseases with fibrosis in diseases classified elsewhere
0-J84.170	2-J84.170	0-Interstitial lung disease with progressive fibrotic phenotype in diseases classified elsewhere
0-J84.178	2-J84.178	0-Other interstitial pulmonary diseases with fibrosis in diseases classified elsewhere
0-J84.2	2-J84.2	0-Lymphoid interstitial pneumonia
0-J84.8	2-J84.8	0-Other specified interstitial pulmonary diseases
0-J84.81	2-J84.81	0-Lymphangioleiomyomatosis
0-J84.82	2-J84.82	0-Adult pulmonary Langerhans cell histiocytosis
0-J84.83	2-J84.83	0-Surfactant mutations of the lung
0-J84.84	2-J84.84	0-Other interstitial lung diseases of childhood
0-J84.841	2-J84.841	0-Neuroendocrine cell hyperplasia of infancy
0-J84.842	2-J84.842	0-Pulmonary interstitial glycogenosis
0-J84.843	2-J84.843	0-Alveolar capillary dysplasia with vein misalignment
0-J84.848	2-J84.848	0-Other interstitial lung diseases of childhood
0-J84.89	2-J84.89	0-Other specified interstitial pulmonary diseases
0-J84.9	2-J84.9	0-Interstitial pulmonary disease, unspecified
0-J85-J86	2-J85-J86	0-Suppurative and necrotic conditions of the lower respiratory tract
0-J85	2-J85	0-Abscess of lung and mediastinum
0-J85.0	2-J85.0	0-Gangrene and necrosis of lung
0-J85.1	2-J85.1	0-Abscess of lung with pneumonia
0-J85.2	2-J85.2	0-Abscess of lung without pneumonia
0-J85.3	2-J85.3	0-Abscess of mediastinum
0-J86	2-J86	0-Pyothorax
0-J86.0	2-J86.0	0-Pyothorax with fistula
0-J86.9	2-J86.9	0-Pyothorax without fistula
0-J90-J94	2-J90-J94	0-Other diseases of the pleura
0-J90	2-J90	0-Pleural effusion, not elsewhere classified
0-J91	2-J91	0-Pleural effusion in conditions classified elsewhere
0-J91.0	2-J91.0	0-Malignant pleural effusion
0-J91.8	2-J91.8	0-Pleural effusion in other conditions classified elsewhere
0-J92	2-J92	0-Pleural plaque
0-J92.0	2-J92.0	0-Pleural plaque with presence of asbestos
0-J92.9	2-J92.9	0-Pleural plaque without asbestos
0-J93	2-J93	0-Pneumothorax and air leak
0-J93.0	2-J93.0	0-Spontaneous tension pneumothorax
0-J93.1	2-J93.1	0-Other spontaneous pneumothorax
0-J93.11	2-J93.11	0-Primary spontaneous pneumothorax
0-J93.12	2-J93.12	0-Secondary spontaneous pneumothorax
0-J93.8	2-J93.8	0-Other pneumothorax and air leak
0-J93.81	2-J93.81	0-Chronic pneumothorax
0-J93.82	2-J93.82	0-Other air leak
0-J93.83	2-J93.83	0-Other pneumothorax
0-J93.9	2-J93.9	0-Pneumothorax, unspecified
0-J94	2-J94	0-Other pleural conditions
0-J94.0	2-J94.0	0-Chylous effusion
0-J94.1	2-J94.1	0-Fibrothorax
0-J94.2	2-J94.2	0-Hemothorax
0-J94.8	2-J94.8	0-Other specified pleural conditions
0-J94.9	2-J94.9	0-Pleural condition, unspecified
0-J95-J95	2-J95-J95	0-Intraoperative and postprocedural complications and disorders of respiratory system, not elsewhere classified
0-J95	2-J95	0-Intraoperative and postprocedural complications and disorders of respiratory system, not elsewhere classified
0-J95.0	2-J95.0	0-Tracheostomy complications
0-J95.00	2-J95.00	0-Unspecified tracheostomy complication
0-J95.01	2-J95.01	0-Hemorrhage from tracheostomy stoma
0-J95.02	2-J95.02	0-Infection of tracheostomy stoma
0-J95.03	2-J95.03	0-Malfunction of tracheostomy stoma
0-J95.04	2-J95.04	0-Tracheo-esophageal fistula following tracheostomy
0-J95.09	2-J95.09	0-Other tracheostomy complication
0-J95.1	2-J95.1	0-Acute pulmonary insufficiency following thoracic surgery
0-J95.2	2-J95.2	0-Acute pulmonary insufficiency following nonthoracic surgery
0-J95.3	2-J95.3	0-Chronic pulmonary insufficiency following surgery
0-J95.4	2-J95.4	0-Chemical pneumonitis due to anesthesia
0-J95.5	2-J95.5	0-Postprocedural subglottic stenosis
0-J95.6	2-J95.6	0-Intraoperative hemorrhage and hematoma of a respiratory system organ or structure complicating a procedure
0-J95.61	2-J95.61	0-Intraoperative hemorrhage and hematoma of a respiratory system organ or structure complicating a respiratory system procedure
0-J95.62	2-J95.62	0-Intraoperative hemorrhage and hematoma of a respiratory system organ or structure complicating other procedure
0-J95.7	2-J95.7	0-Accidental puncture and laceration of a respiratory system organ or structure during a procedure
0-J95.71	2-J95.71	0-Accidental puncture and laceration of a respiratory system organ or structure during a respiratory system procedure
0-J95.72	2-J95.72	0-Accidental puncture and laceration of a respiratory system organ or structure during other procedure
0-J95.8	2-J95.8	0-Other intraoperative and postprocedural complications and disorders of respiratory system, not elsewhere classified
0-J95.81	2-J95.81	0-Postprocedural pneumothorax and air leak
0-J95.811	2-J95.811	0-Postprocedural pneumothorax
0-J95.812	2-J95.812	0-Postprocedural air leak
0-J95.82	2-J95.82	0-Postprocedural respiratory failure
0-J95.821	2-J95.821	0-Acute postprocedural respiratory failure
0-J95.822	2-J95.822	0-Acute and chronic postprocedural respiratory failure
0-J95.83	2-J95.83	0-Postprocedural hemorrhage of a respiratory system organ or structure following a procedure
0-J95.830	2-J95.830	0-Postprocedural hemorrhage of a respiratory system organ or structure following a respiratory system procedure
0-J95.831	2-J95.831	0-Postprocedural hemorrhage of a respiratory system organ or structure following other procedure
0-J95.84	2-J95.84	0-Transfusion-related acute lung injury (TRALI)
0-J95.85	2-J95.85	0-Complication of respirator [ventilator]
0-J95.850	2-J95.850	0-Mechanical complication of respirator
0-J95.851	2-J95.851	0-Ventilator associated pneumonia
0-J95.859	2-J95.859	0-Other complication of respirator [ventilator]
0-J95.86	2-J95.86	0-Postprocedural hematoma and seroma of a respiratory system organ or structure following a procedure
0-J95.860	2-J95.860	0-Postprocedural hematoma of a respiratory system organ or structure following a respiratory system procedure
0-J95.861	2-J95.861	0-Postprocedural hematoma of a respiratory system organ or structure following other procedure
0-J95.862	2-J95.862	0-Postprocedural seroma of a respiratory system organ or structure following a respiratory system procedure
0-J95.863	2-J95.863	0-Postprocedural seroma of a respiratory system organ or structure following other procedure
0-J95.87	2-J95.87	0-Transfusion-associated dyspnea (TAD)
0-J95.88	2-J95.88	0-Other intraoperative complications of respiratory system, not elsewhere classified
0-J95.89	2-J95.89	0-Other postprocedural complications and disorders of respiratory system, not elsewhere classified
0-J96-J99	2-J96-J99	0-Other diseases of the respiratory system
0-J96	2-J96	0-Respiratory failure, not elsewhere classified
0-J96.0	2-J96.0	0-Acute respiratory failure
0-J96.00	2-J96.00	0-Acute respiratory failure, unspecified whether with hypoxia or hypercapnia
0-J96.01	2-J96.01	0-Acute respiratory failure with hypoxia
0-J96.02	2-J96.02	0-Acute respiratory failure with hypercapnia
0-J96.1	2-J96.1	0-Chronic respiratory failure
0-J96.10	2-J96.10	0-Chronic respiratory failure, unspecified whether with hypoxia or hypercapnia
0-J96.11	2-J96.11	0-Chronic respiratory failure with hypoxia
0-J96.12	2-J96.12	0-Chronic respiratory failure with hypercapnia
0-J96.2	2-J96.2	0-Acute and chronic respiratory failure
0-J96.20	2-J96.20	0-Acute and chronic respiratory failure, unspecified whether with hypoxia or hypercapnia
0-J96.21	2-J96.21	0-Acute and chronic respiratory failure with hypoxia
0-J96.22	2-J96.22	0-Acute and chronic respiratory failure with hypercapnia
0-J96.9	2-J96.9	0-Respiratory failure, unspecified
0-J96.90	2-J96.90	0-Respiratory failure, unspecified, unspecified whether with hypoxia or hypercapnia
0-J96.91	2-J96.91	0-Respiratory failure, unspecified with hypoxia
0-J96.92	2-J96.92	0-Respiratory failure, unspecified with hypercapnia
0-J98	2-J98	0-Other respiratory disorders
0-J98.0	2-J98.0	0-Diseases of bronchus, not elsewhere classified
0-J98.01	2-J98.01	0-Acute bronchospasm
0-J98.09	2-J98.09	0-Other diseases of bronchus, not elsewhere classified
0-J98.1	2-J98.1	0-Pulmonary collapse
0-J98.11	2-J98.11	0-Atelectasis
0-J98.19	2-J98.19	0-Other pulmonary collapse
0-J98.2	2-J98.2	0-Interstitial emphysema
0-J98.3	2-J98.3	0-Compensatory emphysema
0-J98.4	2-J98.4	0-Other disorders of lung
0-J98.5	2-J98.5	0-Diseases of mediastinum, not elsewhere classified
0-J98.51	2-J98.51	0-Mediastinitis
0-J98.59	2-J98.59	0-Other diseases of mediastinum, not elsewhere classified
0-J98.6	2-J98.6	0-Disorders of diaphragm
0-J98.8	2-J98.8	0-Other specified respiratory disorders
0-J98.9	2-J98.9	0-Respiratory disorder, unspecified
0-J99	2-J99	0-Respiratory disorders in diseases classified elsewhere
0-K00-K95	2-K00-K95	0-Diseases of the digestive system
0-K00-K14	2-K00-K14	0-Diseases of oral cavity and salivary glands
0-K00	2-K00	0-Disorders of tooth development and eruption
0-K00.0	2-K00.0	0-Anodontia
0-K00.1	2-K00.1	0-Supernumerary teeth
0-K00.2	2-K00.2	0-Abnormalities of size and form of teeth
0-K00.3	2-K00.3	0-Mottled teeth
0-K00.4	2-K00.4	0-Disturbances in tooth formation
0-K00.5	2-K00.5	0-Hereditary disturbances in tooth structure, not elsewhere classified
0-K00.6	2-K00.6	0-Disturbances in tooth eruption
0-K00.7	2-K00.7	0-Teething syndrome
0-K00.8	2-K00.8	0-Other disorders of tooth development
0-K00.9	2-K00.9	0-Disorder of tooth development, unspecified
0-K01	2-K01	0-Embedded and impacted teeth
0-K01.0	2-K01.0	0-Embedded teeth
0-K01.1	2-K01.1	0-Impacted teeth
0-K02	2-K02	0-Dental caries
0-K02.3	2-K02.3	0-Arrested dental caries
0-K02.5	2-K02.5	0-Dental caries on pit and fissure surface
0-K02.51	2-K02.51	0-Dental caries on pit and fissure surface limited to enamel
0-K02.52	2-K02.52	0-Dental caries on pit and fissure surface penetrating into dentin
0-K02.53	2-K02.53	0-Dental caries on pit and fissure surface penetrating into pulp
0-K02.6	2-K02.6	0-Dental caries on smooth surface
0-K02.61	2-K02.61	0-Dental caries on smooth surface limited to enamel
0-K02.62	2-K02.62	0-Dental caries on smooth surface penetrating into dentin
0-K02.63	2-K02.63	0-Dental caries on smooth surface penetrating into pulp
0-K02.7	2-K02.7	0-Dental root caries
0-K02.9	2-K02.9	0-Dental caries, unspecified
0-K03	2-K03	0-Other diseases of hard tissues of teeth
0-K03.0	2-K03.0	0-Excessive attrition of teeth
0-K03.1	2-K03.1	0-Abrasion of teeth
0-K03.2	2-K03.2	0-Erosion of teeth
0-K03.3	2-K03.3	0-Pathological resorption of teeth
0-K03.4	2-K03.4	0-Hypercementosis
0-K03.5	2-K03.5	0-Ankylosis of teeth
0-K03.6	2-K03.6	0-Deposits [accretions] on teeth
0-K03.7	2-K03.7	0-Posteruptive color changes of dental hard tissues
0-K03.8	2-K03.8	0-Other specified diseases of hard tissues of teeth
0-K03.81	2-K03.81	0-Cracked tooth
0-K03.89	2-K03.89	0-Other specified diseases of hard tissues of teeth
0-K03.9	2-K03.9	0-Disease of hard tissues of teeth, unspecified
0-K04	2-K04	0-Diseases of pulp and periapical tissues
0-K04.0	2-K04.0	0-Pulpitis
0-K04.01	2-K04.01	0-Reversible pulpitis
0-K04.02	2-K04.02	0-Irreversible pulpitis
0-K04.1	2-K04.1	0-Necrosis of pulp
0-K04.2	2-K04.2	0-Pulp degeneration
0-K04.3	2-K04.3	0-Abnormal hard tissue formation in pulp
0-K04.4	2-K04.4	0-Acute apical periodontitis of pulpal origin
0-K04.5	2-K04.5	0-Chronic apical periodontitis
0-K04.6	2-K04.6	0-Periapical abscess with sinus
0-K04.7	2-K04.7	0-Periapical abscess without sinus
0-K04.8	2-K04.8	0-Radicular cyst
0-K04.9	2-K04.9	0-Other and unspecified diseases of pulp and periapical tissues
0-K04.90	2-K04.90	0-Unspecified diseases of pulp and periapical tissues
0-K04.99	2-K04.99	0-Other diseases of pulp and periapical tissues
0-K05	2-K05	0-Gingivitis and periodontal diseases
0-K05.0	2-K05.0	0-Acute gingivitis
0-K05.00	2-K05.00	0-Acute gingivitis, plaque induced
0-K05.01	2-K05.01	0-Acute gingivitis, non-plaque induced
0-K05.1	2-K05.1	0-Chronic gingivitis
0-K05.10	2-K05.10	0-Chronic gingivitis, plaque induced
0-K05.11	2-K05.11	0-Chronic gingivitis, non-plaque induced
0-K05.2	2-K05.2	0-Aggressive periodontitis
0-K05.20	2-K05.20	0-Aggressive periodontitis, unspecified
0-K05.21	2-K05.21	0-Aggressive periodontitis, localized
0-K05.211	2-K05.211	0-Aggressive periodontitis, localized, slight
0-K05.212	2-K05.212	0-Aggressive periodontitis, localized, moderate
0-K05.213	2-K05.213	0-Aggressive periodontitis, localized, severe
0-K05.219	2-K05.219	0-Aggressive periodontitis, localized, unspecified severity
0-K05.22	2-K05.22	0-Aggressive periodontitis, generalized
0-K05.221	2-K05.221	0-Aggressive periodontitis, generalized, slight
0-K05.222	2-K05.222	0-Aggressive periodontitis, generalized, moderate
0-K05.223	2-K05.223	0-Aggressive periodontitis, generalized, severe
0-K05.229	2-K05.229	0-Aggressive periodontitis, generalized, unspecified severity
0-K05.3	2-K05.3	0-Chronic periodontitis
0-K05.30	2-K05.30	0-Chronic periodontitis, unspecified
0-K05.31	2-K05.31	0-Chronic periodontitis, localized
0-K05.311	2-K05.311	0-Chronic periodontitis, localized, slight
0-K05.312	2-K05.312	0-Chronic periodontitis, localized, moderate
0-K05.313	2-K05.313	0-Chronic periodontitis, localized, severe
0-K05.319	2-K05.319	0-Chronic periodontitis, localized, unspecified severity
0-K05.32	2-K05.32	0-Chronic periodontitis, generalized
0-K05.321	2-K05.321	0-Chronic periodontitis, generalized, slight
0-K05.322	2-K05.322	0-Chronic periodontitis, generalized, moderate
0-K05.323	2-K05.323	0-Chronic periodontitis, generalized, severe
0-K05.329	2-K05.329	0-Chronic periodontitis, generalized, unspecified severity
0-K05.4	2-K05.4	0-Periodontosis
0-K05.5	2-K05.5	0-Other periodontal diseases
0-K05.6	2-K05.6	0-Periodontal disease, unspecified
0-K06	2-K06	0-Other disorders of gingiva and edentulous alveolar ridge
0-K06.0	2-K06.0	0-Gingival recession
0-K06.01	2-K06.01	0-Gingival recession, localized
0-K06.010	2-K06.010	0-Localized gingival recession, unspecified
0-K06.011	2-K06.011	0-Localized gingival recession, minimal
0-K06.012	2-K06.012	0-Localized gingival recession, moderate
0-K06.013	2-K06.013	0-Localized gingival recession, severe
0-K06.02	2-K06.02	0-Gingival recession, generalized
0-K06.020	2-K06.020	0-Generalized gingival recession, unspecified
0-K06.021	2-K06.021	0-Generalized gingival recession, minimal
0-K06.022	2-K06.022	0-Generalized gingival recession, moderate
0-K06.023	2-K06.023	0-Generalized gingival recession, severe
0-K06.1	2-K06.1	0-Gingival enlargement
0-K06.2	2-K06.2	0-Gingival and edentulous alveolar ridge lesions associated with trauma
0-K06.3	2-K06.3	0-Horizontal alveolar bone loss
0-K06.8	2-K06.8	0-Other specified disorders of gingiva and edentulous alveolar ridge
0-K06.9	2-K06.9	0-Disorder of gingiva and edentulous alveolar ridge, unspecified
0-K08	2-K08	0-Other disorders of teeth and supporting structures
0-K08.0	2-K08.0	0-Exfoliation of teeth due to systemic causes
0-K08.1	2-K08.1	0-Complete loss of teeth
0-K08.10	2-K08.10	0-Complete loss of teeth, unspecified cause
0-K08.101	2-K08.101	0-Complete loss of teeth, unspecified cause, class I
0-K08.102	2-K08.102	0-Complete loss of teeth, unspecified cause, class II
0-K08.103	2-K08.103	0-Complete loss of teeth, unspecified cause, class III
0-K08.104	2-K08.104	0-Complete loss of teeth, unspecified cause, class IV
0-K08.109	2-K08.109	0-Complete loss of teeth, unspecified cause, unspecified class
0-K08.11	2-K08.11	0-Complete loss of teeth due to trauma
0-K08.111	2-K08.111	0-Complete loss of teeth due to trauma, class I
0-K08.112	2-K08.112	0-Complete loss of teeth due to trauma, class II
0-K08.113	2-K08.113	0-Complete loss of teeth due to trauma, class III
0-K08.114	2-K08.114	0-Complete loss of teeth due to trauma, class IV
0-K08.119	2-K08.119	0-Complete loss of teeth due to trauma, unspecified class
0-K08.12	2-K08.12	0-Complete loss of teeth due to periodontal diseases
0-K08.121	2-K08.121	0-Complete loss of teeth due to periodontal diseases, class I
0-K08.122	2-K08.122	0-Complete loss of teeth due to periodontal diseases, class II
0-K08.123	2-K08.123	0-Complete loss of teeth due to periodontal diseases, class III
0-K08.124	2-K08.124	0-Complete loss of teeth due to periodontal diseases, class IV
0-K08.129	2-K08.129	0-Complete loss of teeth due to periodontal diseases, unspecified class
0-K08.13	2-K08.13	0-Complete loss of teeth due to caries
0-K08.131	2-K08.131	0-Complete loss of teeth due to caries, class I
0-K08.132	2-K08.132	0-Complete loss of teeth due to caries, class II
0-K08.133	2-K08.133	0-Complete loss of teeth due to caries, class III
0-K08.134	2-K08.134	0-Complete loss of teeth due to caries, class IV
0-K08.139	2-K08.139	0-Complete loss of teeth due to caries, unspecified class
0-K08.19	2-K08.19	0-Complete loss of teeth due to other specified cause
0-K08.191	2-K08.191	0-Complete loss of teeth due to other specified cause, class I
0-K08.192	2-K08.192	0-Complete loss of teeth due to other specified cause, class II
0-K08.193	2-K08.193	0-Complete loss of teeth due to other specified cause, class III
0-K08.194	2-K08.194	0-Complete loss of teeth due to other specified cause, class IV
0-K08.199	2-K08.199	0-Complete loss of teeth due to other specified cause, unspecified class
0-K08.2	2-K08.2	0-Atrophy of edentulous alveolar ridge
0-K08.20	2-K08.20	0-Unspecified atrophy of edentulous alveolar ridge
0-K08.21	2-K08.21	0-Minimal atrophy of the mandible
0-K08.22	2-K08.22	0-Moderate atrophy of the mandible
0-K08.23	2-K08.23	0-Severe atrophy of the mandible
0-K08.24	2-K08.24	0-Minimal atrophy of maxilla
0-K08.25	2-K08.25	0-Moderate atrophy of the maxilla
0-K08.26	2-K08.26	0-Severe atrophy of the maxilla
0-K08.3	2-K08.3	0-Retained dental root
0-K08.4	2-K08.4	0-Partial loss of teeth
0-K08.40	2-K08.40	0-Partial loss of teeth, unspecified cause
0-K08.401	2-K08.401	0-Partial loss of teeth, unspecified cause, class I
0-K08.402	2-K08.402	0-Partial loss of teeth, unspecified cause, class II
0-K08.403	2-K08.403	0-Partial loss of teeth, unspecified cause, class III
0-K08.404	2-K08.404	0-Partial loss of teeth, unspecified cause, class IV
0-K08.409	2-K08.409	0-Partial loss of teeth, unspecified cause, unspecified class
0-K08.41	2-K08.41	0-Partial loss of teeth due to trauma
0-K08.411	2-K08.411	0-Partial loss of teeth due to trauma, class I
0-K08.412	2-K08.412	0-Partial loss of teeth due to trauma, class II
0-K08.413	2-K08.413	0-Partial loss of teeth due to trauma, class III
0-K08.414	2-K08.414	0-Partial loss of teeth due to trauma, class IV
0-K08.419	2-K08.419	0-Partial loss of teeth due to trauma, unspecified class
0-K08.42	2-K08.42	0-Partial loss of teeth due to periodontal diseases
0-K08.421	2-K08.421	0-Partial loss of teeth due to periodontal diseases, class I
0-K08.422	2-K08.422	0-Partial loss of teeth due to periodontal diseases, class II
0-K08.423	2-K08.423	0-Partial loss of teeth due to periodontal diseases, class III
0-K08.424	2-K08.424	0-Partial loss of teeth due to periodontal diseases, class IV
0-K08.429	2-K08.429	0-Partial loss of teeth due to periodontal diseases, unspecified class
0-K08.43	2-K08.43	0-Partial loss of teeth due to caries
0-K08.431	2-K08.431	0-Partial loss of teeth due to caries, class I
0-K08.432	2-K08.432	0-Partial loss of teeth due to caries, class II
0-K08.433	2-K08.433	0-Partial loss of teeth due to caries, class III
0-K08.434	2-K08.434	0-Partial loss of teeth due to caries, class IV
0-K08.439	2-K08.439	0-Partial loss of teeth due to caries, unspecified class
0-K08.49	2-K08.49	0-Partial loss of teeth due to other specified cause
0-K08.491	2-K08.491	0-Partial loss of teeth due to other specified cause, class I
0-K08.492	2-K08.492	0-Partial loss of teeth due to other specified cause, class II
0-K08.493	2-K08.493	0-Partial loss of teeth due to other specified cause, class III
0-K08.494	2-K08.494	0-Partial loss of teeth due to other specified cause, class IV
0-K08.499	2-K08.499	0-Partial loss of teeth due to other specified cause, unspecified class
0-K08.5	2-K08.5	0-Unsatisfactory restoration of tooth
0-K08.50	2-K08.50	0-Unsatisfactory restoration of tooth, unspecified
0-K08.51	2-K08.51	0-Open restoration margins of tooth
0-K08.52	2-K08.52	0-Unrepairable overhanging of dental restorative materials
0-K08.53	2-K08.53	0-Fractured dental restorative material
0-K08.530	2-K08.530	0-Fractured dental restorative material without loss of material
0-K08.531	2-K08.531	0-Fractured dental restorative material with loss of material
0-K08.539	2-K08.539	0-Fractured dental restorative material, unspecified
0-K08.54	2-K08.54	0-Contour of existing restoration of tooth biologically incompatible with oral health
0-K08.55	2-K08.55	0-Allergy to existing dental restorative material
0-K08.56	2-K08.56	0-Poor aesthetic of existing restoration of tooth
0-K08.59	2-K08.59	0-Other unsatisfactory restoration of tooth
0-K08.8	2-K08.8	0-Other specified disorders of teeth and supporting structures
0-K08.81	2-K08.81	0-Primary occlusal trauma
0-K08.82	2-K08.82	0-Secondary occlusal trauma
0-K08.89	2-K08.89	0-Other specified disorders of teeth and supporting structures
0-K08.9	2-K08.9	0-Disorder of teeth and supporting structures, unspecified
0-K09	2-K09	0-Cysts of oral region, not elsewhere classified
0-K09.0	2-K09.0	0-Developmental odontogenic cysts
0-K09.1	2-K09.1	0-Developmental (nonodontogenic) cysts of oral region
0-K09.8	2-K09.8	0-Other cysts of oral region, not elsewhere classified
0-K09.9	2-K09.9	0-Cyst of oral region, unspecified
0-K11	2-K11	0-Diseases of salivary glands
0-K11.0	2-K11.0	0-Atrophy of salivary gland
0-K11.1	2-K11.1	0-Hypertrophy of salivary gland
0-K11.2	2-K11.2	0-Sialoadenitis
0-K11.20	2-K11.20	0-Sialoadenitis, unspecified
0-K11.21	2-K11.21	0-Acute sialoadenitis
0-K11.22	2-K11.22	0-Acute recurrent sialoadenitis
0-K11.23	2-K11.23	0-Chronic sialoadenitis
0-K11.3	2-K11.3	0-Abscess of salivary gland
0-K11.4	2-K11.4	0-Fistula of salivary gland
0-K11.5	2-K11.5	0-Sialolithiasis
0-K11.6	2-K11.6	0-Mucocele of salivary gland
0-K11.7	2-K11.7	0-Disturbances of salivary secretion
0-K11.8	2-K11.8	0-Other diseases of salivary glands
0-K11.9	2-K11.9	0-Disease of salivary gland, unspecified
0-K12	2-K12	0-Stomatitis and related lesions
0-K12.0	2-K12.0	0-Recurrent oral aphthae
0-K12.1	2-K12.1	0-Other forms of stomatitis
0-K12.2	2-K12.2	0-Cellulitis and abscess of mouth
0-K12.3	2-K12.3	0-Oral mucositis (ulcerative)
0-K12.30	2-K12.30	0-Oral mucositis (ulcerative), unspecified
0-K12.31	2-K12.31	0-Oral mucositis (ulcerative) due to antineoplastic therapy
0-K12.32	2-K12.32	0-Oral mucositis (ulcerative) due to other drugs
0-K12.33	2-K12.33	0-Oral mucositis (ulcerative) due to radiation
0-K12.39	2-K12.39	0-Other oral mucositis (ulcerative)
0-K13	2-K13	0-Other diseases of lip and oral mucosa
0-K13.0	2-K13.0	0-Diseases of lips
0-K13.1	2-K13.1	0-Cheek and lip biting
0-K13.2	2-K13.2	0-Leukoplakia and other disturbances of oral epithelium, including tongue
0-K13.21	2-K13.21	0-Leukoplakia of oral mucosa, including tongue
0-K13.22	2-K13.22	0-Minimal keratinized residual ridge mucosa
0-K13.23	2-K13.23	0-Excessive keratinized residual ridge mucosa
0-K13.24	2-K13.24	0-Leukokeratosis nicotina palati
0-K13.29	2-K13.29	0-Other disturbances of oral epithelium, including tongue
0-K13.3	2-K13.3	0-Hairy leukoplakia
0-K13.4	2-K13.4	0-Granuloma and granuloma-like lesions of oral mucosa
0-K13.5	2-K13.5	0-Oral submucous fibrosis
0-K13.6	2-K13.6	0-Irritative hyperplasia of oral mucosa
0-K13.7	2-K13.7	0-Other and unspecified lesions of oral mucosa
0-K13.70	2-K13.70	0-Unspecified lesions of oral mucosa
0-K13.79	2-K13.79	0-Other lesions of oral mucosa
0-K14	2-K14	0-Diseases of tongue
0-K14.0	2-K14.0	0-Glossitis
0-K14.1	2-K14.1	0-Geographic tongue
0-K14.2	2-K14.2	0-Median rhomboid glossitis
0-K14.3	2-K14.3	0-Hypertrophy of tongue papillae
0-K14.4	2-K14.4	0-Atrophy of tongue papillae
0-K14.5	2-K14.5	0-Plicated tongue
0-K14.6	2-K14.6	0-Glossodynia
0-K14.8	2-K14.8	0-Other diseases of tongue
0-K14.9	2-K14.9	0-Disease of tongue, unspecified
0-K20-K31	2-K20-K31	0-Diseases of esophagus, stomach and duodenum
0-K20	2-K20	0-Esophagitis
0-K20.0	2-K20.0	0-Eosinophilic esophagitis
0-K20.8	2-K20.8	0-Other esophagitis
0-K20.80	2-K20.80	0-Other esophagitis without bleeding
0-K20.81	2-K20.81	0-Other esophagitis with bleeding
0-K20.9	2-K20.9	0-Esophagitis, unspecified
0-K20.90	2-K20.90	0-Esophagitis, unspecified without bleeding
0-K20.91	2-K20.91	0-Esophagitis, unspecified with bleeding
0-K21	2-K21	0-Gastro-esophageal reflux disease
0-K21.0	2-K21.0	0-Gastro-esophageal reflux disease with esophagitis
0-K21.00	2-K21.00	0-Gastro-esophageal reflux disease with esophagitis, without bleeding
0-K21.01	2-K21.01	0-Gastro-esophageal reflux disease with esophagitis, with bleeding
0-K21.9	2-K21.9	0-Gastro-esophageal reflux disease without esophagitis
0-K22	2-K22	0-Other diseases of esophagus
0-K22.0	2-K22.0	0-Achalasia of cardia
0-K22.1	2-K22.1	0-Ulcer of esophagus
0-K22.10	2-K22.10	0-Ulcer of esophagus without bleeding
0-K22.11	2-K22.11	0-Ulcer of esophagus with bleeding
0-K22.2	2-K22.2	0-Esophageal obstruction
0-K22.3	2-K22.3	0-Perforation of esophagus
0-K22.4	2-K22.4	0-Dyskinesia of esophagus
0-K22.5	2-K22.5	0-Diverticulum of esophagus, acquired
0-K22.6	2-K22.6	0-Gastro-esophageal laceration-hemorrhage syndrome
0-K22.7	2-K22.7	0-Barrett's esophagus
0-K22.70	2-K22.70	0-Barrett's esophagus without dysplasia
0-K22.71	2-K22.71	0-Barrett's esophagus with dysplasia
0-K22.710	2-K22.710	0-Barrett's esophagus with low grade dysplasia
0-K22.711	2-K22.711	0-Barrett's esophagus with high grade dysplasia
0-K22.719	2-K22.719	0-Barrett's esophagus with dysplasia, unspecified
0-K22.8	2-K22.8	0-Other specified diseases of esophagus
0-K22.81	2-K22.81	0-Esophageal polyp
0-K22.82	2-K22.82	0-Esophagogastric junction polyp
0-K22.89	2-K22.89	0-Other specified disease of esophagus
0-K22.9	2-K22.9	0-Disease of esophagus, unspecified
0-K23	2-K23	0-Disorders of esophagus in diseases classified elsewhere
0-K25	2-K25	0-Gastric ulcer
0-K25.0	2-K25.0	0-Acute gastric ulcer with hemorrhage
0-K25.1	2-K25.1	0-Acute gastric ulcer with perforation
0-K25.2	2-K25.2	0-Acute gastric ulcer with both hemorrhage and perforation
0-K25.3	2-K25.3	0-Acute gastric ulcer without hemorrhage or perforation
0-K25.4	2-K25.4	0-Chronic or unspecified gastric ulcer with hemorrhage
0-K25.5	2-K25.5	0-Chronic or unspecified gastric ulcer with perforation
0-K25.6	2-K25.6	0-Chronic or unspecified gastric ulcer with both hemorrhage and perforation
0-K25.7	2-K25.7	0-Chronic gastric ulcer without hemorrhage or perforation
0-K25.9	2-K25.9	0-Gastric ulcer, unspecified as acute or chronic, without hemorrhage or perforation
0-K26	2-K26	0-Duodenal ulcer
0-K26.0	2-K26.0	0-Acute duodenal ulcer with hemorrhage
0-K26.1	2-K26.1	0-Acute duodenal ulcer with perforation
0-K26.2	2-K26.2	0-Acute duodenal ulcer with both hemorrhage and perforation
0-K26.3	2-K26.3	0-Acute duodenal ulcer without hemorrhage or perforation
0-K26.4	2-K26.4	0-Chronic or unspecified duodenal ulcer with hemorrhage
0-K26.5	2-K26.5	0-Chronic or unspecified duodenal ulcer with perforation
0-K26.6	2-K26.6	0-Chronic or unspecified duodenal ulcer with both hemorrhage and perforation
0-K26.7	2-K26.7	0-Chronic duodenal ulcer without hemorrhage or perforation
0-K26.9	2-K26.9	0-Duodenal ulcer, unspecified as acute or chronic, without hemorrhage or perforation
0-K27	2-K27	0-Peptic ulcer, site unspecified
0-K27.0	2-K27.0	0-Acute peptic ulcer, site unspecified, with hemorrhage
0-K27.1	2-K27.1	0-Acute peptic ulcer, site unspecified, with perforation
0-K27.2	2-K27.2	0-Acute peptic ulcer, site unspecified, with both hemorrhage and perforation
0-K27.3	2-K27.3	0-Acute peptic ulcer, site unspecified, without hemorrhage or perforation
0-K27.4	2-K27.4	0-Chronic or unspecified peptic ulcer, site unspecified, with hemorrhage
0-K27.5	2-K27.5	0-Chronic or unspecified peptic ulcer, site unspecified, with perforation
0-K27.6	2-K27.6	0-Chronic or unspecified peptic ulcer, site unspecified, with both hemorrhage and perforation
0-K27.7	2-K27.7	0-Chronic peptic ulcer, site unspecified, without hemorrhage or perforation
0-K27.9	2-K27.9	0-Peptic ulcer, site unspecified, unspecified as acute or chronic, without hemorrhage or perforation
0-K28	2-K28	0-Gastrojejunal ulcer
0-K28.0	2-K28.0	0-Acute gastrojejunal ulcer with hemorrhage
0-K28.1	2-K28.1	0-Acute gastrojejunal ulcer with perforation
0-K28.2	2-K28.2	0-Acute gastrojejunal ulcer with both hemorrhage and perforation
0-K28.3	2-K28.3	0-Acute gastrojejunal ulcer without hemorrhage or perforation
0-K28.4	2-K28.4	0-Chronic or unspecified gastrojejunal ulcer with hemorrhage
0-K28.5	2-K28.5	0-Chronic or unspecified gastrojejunal ulcer with perforation
0-K28.6	2-K28.6	0-Chronic or unspecified gastrojejunal ulcer with both hemorrhage and perforation
0-K28.7	2-K28.7	0-Chronic gastrojejunal ulcer without hemorrhage or perforation
0-K28.9	2-K28.9	0-Gastrojejunal ulcer, unspecified as acute or chronic, without hemorrhage or perforation
0-K29	2-K29	0-Gastritis and duodenitis
0-K29.0	2-K29.0	0-Acute gastritis
0-K29.00	2-K29.00	0-Acute gastritis without bleeding
0-K29.01	2-K29.01	0-Acute gastritis with bleeding
0-K29.2	2-K29.2	0-Alcoholic gastritis
0-K29.20	2-K29.20	0-Alcoholic gastritis without bleeding
0-K29.21	2-K29.21	0-Alcoholic gastritis with bleeding
0-K29.3	2-K29.3	0-Chronic superficial gastritis
0-K29.30	2-K29.30	0-Chronic superficial gastritis without bleeding
0-K29.31	2-K29.31	0-Chronic superficial gastritis with bleeding
0-K29.4	2-K29.4	0-Chronic atrophic gastritis
0-K29.40	2-K29.40	0-Chronic atrophic gastritis without bleeding
0-K29.41	2-K29.41	0-Chronic atrophic gastritis with bleeding
0-K29.5	2-K29.5	0-Unspecified chronic gastritis
0-K29.50	2-K29.50	0-Unspecified chronic gastritis without bleeding
0-K29.51	2-K29.51	0-Unspecified chronic gastritis with bleeding
0-K29.6	2-K29.6	0-Other gastritis
0-K29.60	2-K29.60	0-Other gastritis without bleeding
0-K29.61	2-K29.61	0-Other gastritis with bleeding
0-K29.7	2-K29.7	0-Gastritis, unspecified
0-K29.70	2-K29.70	0-Gastritis, unspecified, without bleeding
0-K29.71	2-K29.71	0-Gastritis, unspecified, with bleeding
0-K29.8	2-K29.8	0-Duodenitis
0-K29.80	2-K29.80	0-Duodenitis without bleeding
0-K29.81	2-K29.81	0-Duodenitis with bleeding
0-K29.9	2-K29.9	0-Gastroduodenitis, unspecified
0-K29.90	2-K29.90	0-Gastroduodenitis, unspecified, without bleeding
0-K29.91	2-K29.91	0-Gastroduodenitis, unspecified, with bleeding
0-K30	2-K30	0-Functional dyspepsia
0-K31	2-K31	0-Other diseases of stomach and duodenum
0-K31.0	2-K31.0	0-Acute dilatation of stomach
0-K31.1	2-K31.1	0-Adult hypertrophic pyloric stenosis
0-K31.2	2-K31.2	0-Hourglass stricture and stenosis of stomach
0-K31.3	2-K31.3	0-Pylorospasm, not elsewhere classified
0-K31.4	2-K31.4	0-Gastric diverticulum
0-K31.5	2-K31.5	0-Obstruction of duodenum
0-K31.6	2-K31.6	0-Fistula of stomach and duodenum
0-K31.7	2-K31.7	0-Polyp of stomach and duodenum
0-K31.8	2-K31.8	0-Other specified diseases of stomach and duodenum
0-K31.81	2-K31.81	0-Angiodysplasia of stomach and duodenum
0-K31.811	2-K31.811	0-Angiodysplasia of stomach and duodenum with bleeding
0-K31.819	2-K31.819	0-Angiodysplasia of stomach and duodenum without bleeding
0-K31.82	2-K31.82	0-Dieulafoy lesion (hemorrhagic) of stomach and duodenum
0-K31.83	2-K31.83	0-Achlorhydria
0-K31.84	2-K31.84	0-Gastroparesis
0-K31.89	2-K31.89	0-Other diseases of stomach and duodenum
0-K31.9	2-K31.9	0-Disease of stomach and duodenum, unspecified
0-K31.A	2-K31.A	0-Gastric intestinal metaplasia
0-K31.A0	2-K31.A0	0-Gastric intestinal metaplasia, unspecified
0-K31.A1	2-K31.A1	0-Gastric intestinal metaplasia without dysplasia
0-K31.A11	2-K31.A11	0-Gastric intestinal metaplasia without dysplasia, involving the antrum
0-K31.A12	2-K31.A12	0-Gastric intestinal metaplasia without dysplasia, involving the body (corpus)
0-K31.A13	2-K31.A13	0-Gastric intestinal metaplasia without dysplasia, involving the fundus
0-K31.A14	2-K31.A14	0-Gastric intestinal metaplasia without dysplasia, involving the cardia
0-K31.A15	2-K31.A15	0-Gastric intestinal metaplasia without dysplasia, involving multiple sites
0-K31.A19	2-K31.A19	0-Gastric intestinal metaplasia without dysplasia, unspecified site
0-K31.A2	2-K31.A2	0-Gastric intestinal metaplasia with dysplasia
0-K31.A21	2-K31.A21	0-Gastric intestinal metaplasia with low grade dysplasia
0-K31.A22	2-K31.A22	0-Gastric intestinal metaplasia with high grade dysplasia
0-K31.A29	2-K31.A29	0-Gastric intestinal metaplasia with dysplasia, unspecified
0-K35-K38	2-K35-K38	0-Diseases of appendix
0-K35	2-K35	0-Acute appendicitis
0-K35.2	2-K35.2	0-Acute appendicitis with generalized peritonitis
0-K35.20	2-K35.20	0-Acute appendicitis with generalized peritonitis, without abscess
0-K35.200	2-K35.200	0-Acute appendicitis with generalized peritonitis, without perforation or abscess
0-K35.201	2-K35.201	0-Acute appendicitis with generalized peritonitis, with perforation, without abscess
0-K35.209	2-K35.209	0-Acute appendicitis with generalized peritonitis, without abscess, unspecified as to perforation
0-K35.21	2-K35.21	0-Acute appendicitis with generalized peritonitis, with abscess
0-K35.210	2-K35.210	0-Acute appendicitis with generalized peritonitis, without perforation, with abscess
0-K35.211	2-K35.211	0-Acute appendicitis with generalized peritonitis, with perforation and abscess
0-K35.219	2-K35.219	0-Acute appendicitis with generalized peritonitis, with abscess, unspecified as to perforation
0-K35.3	2-K35.3	0-Acute appendicitis with localized peritonitis
0-K35.30	2-K35.30	0-Acute appendicitis with localized peritonitis, without perforation or gangrene
0-K35.31	2-K35.31	0-Acute appendicitis with localized peritonitis and gangrene, without perforation
0-K35.32	2-K35.32	0-Acute appendicitis with perforation, localized peritonitis, and gangrene, without abscess
0-K35.33	2-K35.33	0-Acute appendicitis with perforation, localized peritonitis, and gangrene, with abscess
0-K35.8	2-K35.8	0-Other and unspecified acute appendicitis
0-K35.80	2-K35.80	0-Unspecified acute appendicitis
0-K35.89	2-K35.89	0-Other acute appendicitis
0-K35.890	2-K35.890	0-Other acute appendicitis without perforation or gangrene
0-K35.891	2-K35.891	0-Other acute appendicitis without perforation, with gangrene
0-K36	2-K36	0-Other appendicitis
0-K37	2-K37	0-Unspecified appendicitis
0-K38	2-K38	0-Other diseases of appendix
0-K38.0	2-K38.0	0-Hyperplasia of appendix
0-K38.1	2-K38.1	0-Appendicular concretions
0-K38.2	2-K38.2	0-Diverticulum of appendix
0-K38.3	2-K38.3	0-Fistula of appendix
0-K38.8	2-K38.8	0-Other specified diseases of appendix
0-K38.9	2-K38.9	0-Disease of appendix, unspecified
0-K40-K46	2-K40-K46	0-Hernia
0-K40	2-K40	0-Inguinal hernia
0-K40.0	2-K40.0	0-Bilateral inguinal hernia, with obstruction, without gangrene
0-K40.00	2-K40.00	0-Bilateral inguinal hernia, with obstruction, without gangrene, not specified as recurrent
0-K40.01	2-K40.01	0-Bilateral inguinal hernia, with obstruction, without gangrene, recurrent
0-K40.1	2-K40.1	0-Bilateral inguinal hernia, with gangrene
0-K40.10	2-K40.10	0-Bilateral inguinal hernia, with gangrene, not specified as recurrent
0-K40.11	2-K40.11	0-Bilateral inguinal hernia, with gangrene, recurrent
0-K40.2	2-K40.2	0-Bilateral inguinal hernia, without obstruction or gangrene
0-K40.20	2-K40.20	0-Bilateral inguinal hernia, without obstruction or gangrene, not specified as recurrent
0-K40.21	2-K40.21	0-Bilateral inguinal hernia, without obstruction or gangrene, recurrent
0-K40.3	2-K40.3	0-Unilateral inguinal hernia, with obstruction, without gangrene
0-K40.30	2-K40.30	0-Unilateral inguinal hernia, with obstruction, without gangrene, not specified as recurrent
0-K40.31	2-K40.31	0-Unilateral inguinal hernia, with obstruction, without gangrene, recurrent
0-K40.4	2-K40.4	0-Unilateral inguinal hernia, with gangrene
0-K40.40	2-K40.40	0-Unilateral inguinal hernia, with gangrene, not specified as recurrent
0-K40.41	2-K40.41	0-Unilateral inguinal hernia, with gangrene, recurrent
0-K40.9	2-K40.9	0-Unilateral inguinal hernia, without obstruction or gangrene
0-K40.90	2-K40.90	0-Unilateral inguinal hernia, without obstruction or gangrene, not specified as recurrent
0-K40.91	2-K40.91	0-Unilateral inguinal hernia, without obstruction or gangrene, recurrent
0-K41	2-K41	0-Femoral hernia
0-K41.0	2-K41.0	0-Bilateral femoral hernia, with obstruction, without gangrene
0-K41.00	2-K41.00	0-Bilateral femoral hernia, with obstruction, without gangrene, not specified as recurrent
0-K41.01	2-K41.01	0-Bilateral femoral hernia, with obstruction, without gangrene, recurrent
0-K41.1	2-K41.1	0-Bilateral femoral hernia, with gangrene
0-K41.10	2-K41.10	0-Bilateral femoral hernia, with gangrene, not specified as recurrent
0-K41.11	2-K41.11	0-Bilateral femoral hernia, with gangrene, recurrent
0-K41.2	2-K41.2	0-Bilateral femoral hernia, without obstruction or gangrene
0-K41.20	2-K41.20	0-Bilateral femoral hernia, without obstruction or gangrene, not specified as recurrent
0-K41.21	2-K41.21	0-Bilateral femoral hernia, without obstruction or gangrene, recurrent
0-K41.3	2-K41.3	0-Unilateral femoral hernia, with obstruction, without gangrene
0-K41.30	2-K41.30	0-Unilateral femoral hernia, with obstruction, without gangrene, not specified as recurrent
0-K41.31	2-K41.31	0-Unilateral femoral hernia, with obstruction, without gangrene, recurrent
0-K41.4	2-K41.4	0-Unilateral femoral hernia, with gangrene
0-K41.40	2-K41.40	0-Unilateral femoral hernia, with gangrene, not specified as recurrent
0-K41.41	2-K41.41	0-Unilateral femoral hernia, with gangrene, recurrent
0-K41.9	2-K41.9	0-Unilateral femoral hernia, without obstruction or gangrene
0-K41.90	2-K41.90	0-Unilateral femoral hernia, without obstruction or gangrene, not specified as recurrent
0-K41.91	2-K41.91	0-Unilateral femoral hernia, without obstruction or gangrene, recurrent
0-K42	2-K42	0-Umbilical hernia
0-K42.0	2-K42.0	0-Umbilical hernia with obstruction, without gangrene
0-K42.1	2-K42.1	0-Umbilical hernia with gangrene
0-K42.9	2-K42.9	0-Umbilical hernia without obstruction or gangrene
0-K43	2-K43	0-Ventral hernia
0-K43.0	2-K43.0	0-Incisional hernia with obstruction, without gangrene
0-K43.1	2-K43.1	0-Incisional hernia with gangrene
0-K43.2	2-K43.2	0-Incisional hernia without obstruction or gangrene
0-K43.3	2-K43.3	0-Parastomal hernia with obstruction, without gangrene
0-K43.4	2-K43.4	0-Parastomal hernia with gangrene
0-K43.5	2-K43.5	0-Parastomal hernia without obstruction or gangrene
0-K43.6	2-K43.6	0-Other and unspecified ventral hernia with obstruction, without gangrene
0-K43.7	2-K43.7	0-Other and unspecified ventral hernia with gangrene
0-K43.9	2-K43.9	0-Ventral hernia without obstruction or gangrene
0-K44	2-K44	0-Diaphragmatic hernia
0-K44.0	2-K44.0	0-Diaphragmatic hernia with obstruction, without gangrene
0-K44.1	2-K44.1	0-Diaphragmatic hernia with gangrene
0-K44.9	2-K44.9	0-Diaphragmatic hernia without obstruction or gangrene
0-K45	2-K45	0-Other abdominal hernia
0-K45.0	2-K45.0	0-Other specified abdominal hernia with obstruction, without gangrene
0-K45.1	2-K45.1	0-Other specified abdominal hernia with gangrene
0-K45.8	2-K45.8	0-Other specified abdominal hernia without obstruction or gangrene
0-K46	2-K46	0-Unspecified abdominal hernia
0-K46.0	2-K46.0	0-Unspecified abdominal hernia with obstruction, without gangrene
0-K46.1	2-K46.1	0-Unspecified abdominal hernia with gangrene
0-K46.9	2-K46.9	0-Unspecified abdominal hernia without obstruction or gangrene
0-K50-K52	2-K50-K52	0-Noninfective enteritis and colitis
0-K50	2-K50	0-Crohn's disease [regional enteritis]
0-K50.0	2-K50.0	0-Crohn's disease of small intestine
0-K50.00	2-K50.00	0-Crohn's disease of small intestine without complications
0-K50.01	2-K50.01	0-Crohn's disease of small intestine with complications
0-K50.011	2-K50.011	0-Crohn's disease of small intestine with rectal bleeding
0-K50.012	2-K50.012	0-Crohn's disease of small intestine with intestinal obstruction
0-K50.013	2-K50.013	0-Crohn's disease of small intestine with fistula
0-K50.014	2-K50.014	0-Crohn's disease of small intestine with abscess
0-K50.018	2-K50.018	0-Crohn's disease of small intestine with other complication
0-K50.019	2-K50.019	0-Crohn's disease of small intestine with unspecified complications
0-K50.1	2-K50.1	0-Crohn's disease of large intestine
0-K50.10	2-K50.10	0-Crohn's disease of large intestine without complications
0-K50.11	2-K50.11	0-Crohn's disease of large intestine with complications
0-K50.111	2-K50.111	0-Crohn's disease of large intestine with rectal bleeding
0-K50.112	2-K50.112	0-Crohn's disease of large intestine with intestinal obstruction
0-K50.113	2-K50.113	0-Crohn's disease of large intestine with fistula
0-K50.114	2-K50.114	0-Crohn's disease of large intestine with abscess
0-K50.118	2-K50.118	0-Crohn's disease of large intestine with other complication
0-K50.119	2-K50.119	0-Crohn's disease of large intestine with unspecified complications
0-K50.8	2-K50.8	0-Crohn's disease of both small and large intestine
0-K50.80	2-K50.80	0-Crohn's disease of both small and large intestine without complications
0-K50.81	2-K50.81	0-Crohn's disease of both small and large intestine with complications
0-K50.811	2-K50.811	0-Crohn's disease of both small and large intestine with rectal bleeding
0-K50.812	2-K50.812	0-Crohn's disease of both small and large intestine with intestinal obstruction
0-K50.813	2-K50.813	0-Crohn's disease of both small and large intestine with fistula
0-K50.814	2-K50.814	0-Crohn's disease of both small and large intestine with abscess
0-K50.818	2-K50.818	0-Crohn's disease of both small and large intestine with other complication
0-K50.819	2-K50.819	0-Crohn's disease of both small and large intestine with unspecified complications
0-K50.9	2-K50.9	0-Crohn's disease, unspecified
0-K50.90	2-K50.90	0-Crohn's disease, unspecified, without complications
0-K50.91	2-K50.91	0-Crohn's disease, unspecified, with complications
0-K50.911	2-K50.911	0-Crohn's disease, unspecified, with rectal bleeding
0-K50.912	2-K50.912	0-Crohn's disease, unspecified, with intestinal obstruction
0-K50.913	2-K50.913	0-Crohn's disease, unspecified, with fistula
0-K50.914	2-K50.914	0-Crohn's disease, unspecified, with abscess
0-K50.918	2-K50.918	0-Crohn's disease, unspecified, with other complication
0-K50.919	2-K50.919	0-Crohn's disease, unspecified, with unspecified complications
0-K51	2-K51	0-Ulcerative colitis
0-K51.0	2-K51.0	0-Ulcerative (chronic) pancolitis
0-K51.00	2-K51.00	0-Ulcerative (chronic) pancolitis without complications
0-K51.01	2-K51.01	0-Ulcerative (chronic) pancolitis with complications
0-K51.011	2-K51.011	0-Ulcerative (chronic) pancolitis with rectal bleeding
0-K51.012	2-K51.012	0-Ulcerative (chronic) pancolitis with intestinal obstruction
0-K51.013	2-K51.013	0-Ulcerative (chronic) pancolitis with fistula
0-K51.014	2-K51.014	0-Ulcerative (chronic) pancolitis with abscess
0-K51.018	2-K51.018	0-Ulcerative (chronic) pancolitis with other complication
0-K51.019	2-K51.019	0-Ulcerative (chronic) pancolitis with unspecified complications
0-K51.2	2-K51.2	0-Ulcerative (chronic) proctitis
0-K51.20	2-K51.20	0-Ulcerative (chronic) proctitis without complications
0-K51.21	2-K51.21	0-Ulcerative (chronic) proctitis with complications
0-K51.211	2-K51.211	0-Ulcerative (chronic) proctitis with rectal bleeding
0-K51.212	2-K51.212	0-Ulcerative (chronic) proctitis with intestinal obstruction
0-K51.213	2-K51.213	0-Ulcerative (chronic) proctitis with fistula
0-K51.214	2-K51.214	0-Ulcerative (chronic) proctitis with abscess
0-K51.218	2-K51.218	0-Ulcerative (chronic) proctitis with other complication
0-K51.219	2-K51.219	0-Ulcerative (chronic) proctitis with unspecified complications
0-K51.3	2-K51.3	0-Ulcerative (chronic) rectosigmoiditis
0-K51.30	2-K51.30	0-Ulcerative (chronic) rectosigmoiditis without complications
0-K51.31	2-K51.31	0-Ulcerative (chronic) rectosigmoiditis with complications
0-K51.311	2-K51.311	0-Ulcerative (chronic) rectosigmoiditis with rectal bleeding
0-K51.312	2-K51.312	0-Ulcerative (chronic) rectosigmoiditis with intestinal obstruction
0-K51.313	2-K51.313	0-Ulcerative (chronic) rectosigmoiditis with fistula
0-K51.314	2-K51.314	0-Ulcerative (chronic) rectosigmoiditis with abscess
0-K51.318	2-K51.318	0-Ulcerative (chronic) rectosigmoiditis with other complication
0-K51.319	2-K51.319	0-Ulcerative (chronic) rectosigmoiditis with unspecified complications
0-K51.4	2-K51.4	0-Inflammatory polyps of colon
0-K51.40	2-K51.40	0-Inflammatory polyps of colon without complications
0-K51.41	2-K51.41	0-Inflammatory polyps of colon with complications
0-K51.411	2-K51.411	0-Inflammatory polyps of colon with rectal bleeding
0-K51.412	2-K51.412	0-Inflammatory polyps of colon with intestinal obstruction
0-K51.413	2-K51.413	0-Inflammatory polyps of colon with fistula
0-K51.414	2-K51.414	0-Inflammatory polyps of colon with abscess
0-K51.418	2-K51.418	0-Inflammatory polyps of colon with other complication
0-K51.419	2-K51.419	0-Inflammatory polyps of colon with unspecified complications
0-K51.5	2-K51.5	0-Left sided colitis
0-K51.50	2-K51.50	0-Left sided colitis without complications
0-K51.51	2-K51.51	0-Left sided colitis with complications
0-K51.511	2-K51.511	0-Left sided colitis with rectal bleeding
0-K51.512	2-K51.512	0-Left sided colitis with intestinal obstruction
0-K51.513	2-K51.513	0-Left sided colitis with fistula
0-K51.514	2-K51.514	0-Left sided colitis with abscess
0-K51.518	2-K51.518	0-Left sided colitis with other complication
0-K51.519	2-K51.519	0-Left sided colitis with unspecified complications
0-K51.8	2-K51.8	0-Other ulcerative colitis
0-K51.80	2-K51.80	0-Other ulcerative colitis without complications
0-K51.81	2-K51.81	0-Other ulcerative colitis with complications
0-K51.811	2-K51.811	0-Other ulcerative colitis with rectal bleeding
0-K51.812	2-K51.812	0-Other ulcerative colitis with intestinal obstruction
0-K51.813	2-K51.813	0-Other ulcerative colitis with fistula
0-K51.814	2-K51.814	0-Other ulcerative colitis with abscess
0-K51.818	2-K51.818	0-Other ulcerative colitis with other complication
0-K51.819	2-K51.819	0-Other ulcerative colitis with unspecified complications
0-K51.9	2-K51.9	0-Ulcerative colitis, unspecified
0-K51.90	2-K51.90	0-Ulcerative colitis, unspecified, without complications
0-K51.91	2-K51.91	0-Ulcerative colitis, unspecified, with complications
0-K51.911	2-K51.911	0-Ulcerative colitis, unspecified with rectal bleeding
0-K51.912	2-K51.912	0-Ulcerative colitis, unspecified with intestinal obstruction
0-K51.913	2-K51.913	0-Ulcerative colitis, unspecified with fistula
0-K51.914	2-K51.914	0-Ulcerative colitis, unspecified with abscess
0-K51.918	2-K51.918	0-Ulcerative colitis, unspecified with other complication
0-K51.919	2-K51.919	0-Ulcerative colitis, unspecified with unspecified complications
0-K52	2-K52	0-Other and unspecified noninfective gastroenteritis and colitis
0-K52.0	2-K52.0	0-Gastroenteritis and colitis due to radiation
0-K52.1	2-K52.1	0-Toxic gastroenteritis and colitis
0-K52.2	2-K52.2	0-Allergic and dietetic gastroenteritis and colitis
0-K52.21	2-K52.21	0-Food protein-induced enterocolitis syndrome
0-K52.22	2-K52.22	0-Food protein-induced enteropathy
0-K52.29	2-K52.29	0-Other allergic and dietetic gastroenteritis and colitis
0-K52.3	2-K52.3	0-Indeterminate colitis
0-K52.8	2-K52.8	0-Other specified noninfective gastroenteritis and colitis
0-K52.81	2-K52.81	0-Eosinophilic gastritis or gastroenteritis
0-K52.82	2-K52.82	0-Eosinophilic colitis
0-K52.83	2-K52.83	0-Microscopic colitis
0-K52.831	2-K52.831	0-Collagenous colitis
0-K52.832	2-K52.832	0-Lymphocytic colitis
0-K52.838	2-K52.838	0-Other microscopic colitis
0-K52.839	2-K52.839	0-Microscopic colitis, unspecified
0-K52.89	2-K52.89	0-Other specified noninfective gastroenteritis and colitis
0-K52.9	2-K52.9	0-Noninfective gastroenteritis and colitis, unspecified
0-K55-K64	2-K55-K64	0-Other diseases of intestines
0-K55	2-K55	0-Vascular disorders of intestine
0-K55.0	2-K55.0	0-Acute vascular disorders of intestine
0-K55.01	2-K55.01	0-Acute (reversible) ischemia of small intestine
0-K55.011	2-K55.011	0-Focal (segmental) acute (reversible) ischemia of small intestine
0-K55.012	2-K55.012	0-Diffuse acute (reversible) ischemia of small intestine
0-K55.019	2-K55.019	0-Acute (reversible) ischemia of small intestine, extent unspecified
0-K55.02	2-K55.02	0-Acute infarction of small intestine
0-K55.021	2-K55.021	0-Focal (segmental) acute infarction of small intestine
0-K55.022	2-K55.022	0-Diffuse acute infarction of small intestine
0-K55.029	2-K55.029	0-Acute infarction of small intestine, extent unspecified
0-K55.03	2-K55.03	0-Acute (reversible) ischemia of large intestine
0-K55.031	2-K55.031	0-Focal (segmental) acute (reversible) ischemia of large intestine
0-K55.032	2-K55.032	0-Diffuse acute (reversible) ischemia of large intestine
0-K55.039	2-K55.039	0-Acute (reversible) ischemia of large intestine, extent unspecified
0-K55.04	2-K55.04	0-Acute infarction of large intestine
0-K55.041	2-K55.041	0-Focal (segmental) acute infarction of large intestine
0-K55.042	2-K55.042	0-Diffuse acute infarction of large intestine
0-K55.049	2-K55.049	0-Acute infarction of large intestine, extent unspecified
0-K55.05	2-K55.05	0-Acute (reversible) ischemia of intestine, part unspecified
0-K55.051	2-K55.051	0-Focal (segmental) acute (reversible) ischemia of intestine, part unspecified
0-K55.052	2-K55.052	0-Diffuse acute (reversible) ischemia of intestine, part unspecified
0-K55.059	2-K55.059	0-Acute (reversible) ischemia of intestine, part and extent unspecified
0-K55.06	2-K55.06	0-Acute infarction of intestine, part unspecified
0-K55.061	2-K55.061	0-Focal (segmental) acute infarction of intestine, part unspecified
0-K55.062	2-K55.062	0-Diffuse acute infarction of intestine, part unspecified
0-K55.069	2-K55.069	0-Acute infarction of intestine, part and extent unspecified
0-K55.1	2-K55.1	0-Chronic vascular disorders of intestine
0-K55.2	2-K55.2	0-Angiodysplasia of colon
0-K55.20	2-K55.20	0-Angiodysplasia of colon without hemorrhage
0-K55.21	2-K55.21	0-Angiodysplasia of colon with hemorrhage
0-K55.3	2-K55.3	0-Necrotizing enterocolitis
0-K55.30	2-K55.30	0-Necrotizing enterocolitis, unspecified
0-K55.31	2-K55.31	0-Stage 1 necrotizing enterocolitis
0-K55.32	2-K55.32	0-Stage 2 necrotizing enterocolitis
0-K55.33	2-K55.33	0-Stage 3 necrotizing enterocolitis
0-K55.8	2-K55.8	0-Other vascular disorders of intestine
0-K55.9	2-K55.9	0-Vascular disorder of intestine, unspecified
0-K56	2-K56	0-Paralytic ileus and intestinal obstruction without hernia
0-K56.0	2-K56.0	0-Paralytic ileus
0-K56.1	2-K56.1	0-Intussusception
0-K56.2	2-K56.2	0-Volvulus
0-K56.3	2-K56.3	0-Gallstone ileus
0-K56.4	2-K56.4	0-Other impaction of intestine
0-K56.41	2-K56.41	0-Fecal impaction
0-K56.49	2-K56.49	0-Other impaction of intestine
0-K56.5	2-K56.5	0-Intestinal adhesions [bands] with obstruction (postinfection)
0-K56.50	2-K56.50	0-Intestinal adhesions [bands], unspecified as to partial versus complete obstruction
0-K56.51	2-K56.51	0-Intestinal adhesions [bands], with partial obstruction
0-K56.52	2-K56.52	0-Intestinal adhesions [bands] with complete obstruction
0-K56.6	2-K56.6	0-Other and unspecified intestinal obstruction
0-K56.60	2-K56.60	0-Unspecified intestinal obstruction
0-K56.600	2-K56.600	0-Partial intestinal obstruction, unspecified as to cause
0-K56.601	2-K56.601	0-Complete intestinal obstruction, unspecified as to cause
0-K56.609	2-K56.609	0-Unspecified intestinal obstruction, unspecified as to partial versus complete obstruction
0-K56.69	2-K56.69	0-Other intestinal obstruction
0-K56.690	2-K56.690	0-Other partial intestinal obstruction
0-K56.691	2-K56.691	0-Other complete intestinal obstruction
0-K56.699	2-K56.699	0-Other intestinal obstruction unspecified as to partial versus complete obstruction
0-K56.7	2-K56.7	0-Ileus, unspecified
0-K57	2-K57	0-Diverticular disease of intestine
0-K57.0	2-K57.0	0-Diverticulitis of small intestine with perforation and abscess
0-K57.00	2-K57.00	0-Diverticulitis of small intestine with perforation and abscess without bleeding
0-K57.01	2-K57.01	0-Diverticulitis of small intestine with perforation and abscess with bleeding
0-K57.1	2-K57.1	0-Diverticular disease of small intestine without perforation or abscess
0-K57.10	2-K57.10	0-Diverticulosis of small intestine without perforation or abscess without bleeding
0-K57.11	2-K57.11	0-Diverticulosis of small intestine without perforation or abscess with bleeding
0-K57.12	2-K57.12	0-Diverticulitis of small intestine without perforation or abscess without bleeding
0-K57.13	2-K57.13	0-Diverticulitis of small intestine without perforation or abscess with bleeding
0-K57.2	2-K57.2	0-Diverticulitis of large intestine with perforation and abscess
0-K57.20	2-K57.20	0-Diverticulitis of large intestine with perforation and abscess without bleeding
0-K57.21	2-K57.21	0-Diverticulitis of large intestine with perforation and abscess with bleeding
0-K57.3	2-K57.3	0-Diverticular disease of large intestine without perforation or abscess
0-K57.30	2-K57.30	0-Diverticulosis of large intestine without perforation or abscess without bleeding
0-K57.31	2-K57.31	0-Diverticulosis of large intestine without perforation or abscess with bleeding
0-K57.32	2-K57.32	0-Diverticulitis of large intestine without perforation or abscess without bleeding
0-K57.33	2-K57.33	0-Diverticulitis of large intestine without perforation or abscess with bleeding
0-K57.4	2-K57.4	0-Diverticulitis of both small and large intestine with perforation and abscess
0-K57.40	2-K57.40	0-Diverticulitis of both small and large intestine with perforation and abscess without bleeding
0-K57.41	2-K57.41	0-Diverticulitis of both small and large intestine with perforation and abscess with bleeding
0-K57.5	2-K57.5	0-Diverticular disease of both small and large intestine without perforation or abscess
0-K57.50	2-K57.50	0-Diverticulosis of both small and large intestine without perforation or abscess without bleeding
0-K57.51	2-K57.51	0-Diverticulosis of both small and large intestine without perforation or abscess with bleeding
0-K57.52	2-K57.52	0-Diverticulitis of both small and large intestine without perforation or abscess without bleeding
0-K57.53	2-K57.53	0-Diverticulitis of both small and large intestine without perforation or abscess with bleeding
0-K57.8	2-K57.8	0-Diverticulitis of intestine, part unspecified, with perforation and abscess
0-K57.80	2-K57.80	0-Diverticulitis of intestine, part unspecified, with perforation and abscess without bleeding
0-K57.81	2-K57.81	0-Diverticulitis of intestine, part unspecified, with perforation and abscess with bleeding
0-K57.9	2-K57.9	0-Diverticular disease of intestine, part unspecified, without perforation or abscess
0-K57.90	2-K57.90	0-Diverticulosis of intestine, part unspecified, without perforation or abscess without bleeding
0-K57.91	2-K57.91	0-Diverticulosis of intestine, part unspecified, without perforation or abscess with bleeding
0-K57.92	2-K57.92	0-Diverticulitis of intestine, part unspecified, without perforation or abscess without bleeding
0-K57.93	2-K57.93	0-Diverticulitis of intestine, part unspecified, without perforation or abscess with bleeding
0-K58	2-K58	0-Irritable bowel syndrome
0-K58.0	2-K58.0	0-Irritable bowel syndrome with diarrhea
0-K58.1	2-K58.1	0-Irritable bowel syndrome with constipation
0-K58.2	2-K58.2	0-Mixed irritable bowel syndrome
0-K58.8	2-K58.8	0-Other irritable bowel syndrome
0-K58.9	2-K58.9	0-Irritable bowel syndrome, unspecified
0-K59	2-K59	0-Other functional intestinal disorders
0-K59.0	2-K59.0	0-Constipation
0-K59.00	2-K59.00	0-Constipation, unspecified
0-K59.01	2-K59.01	0-Slow transit constipation
0-K59.02	2-K59.02	0-Outlet dysfunction constipation
0-K59.03	2-K59.03	0-Drug induced constipation
0-K59.04	2-K59.04	0-Chronic idiopathic constipation
0-K59.09	2-K59.09	0-Other constipation
0-K59.1	2-K59.1	0-Functional diarrhea
0-K59.2	2-K59.2	0-Neurogenic bowel, not elsewhere classified
0-K59.3	2-K59.3	0-Megacolon, not elsewhere classified
0-K59.31	2-K59.31	0-Toxic megacolon
0-K59.39	2-K59.39	0-Other megacolon
0-K59.4	2-K59.4	0-Anal spasm
0-K59.8	2-K59.8	0-Other specified functional intestinal disorders
0-K59.81	2-K59.81	0-Ogilvie syndrome
0-K59.89	2-K59.89	0-Other specified functional intestinal disorders
0-K59.9	2-K59.9	0-Functional intestinal disorder, unspecified
0-K60	2-K60	0-Fissure and fistula of anal and rectal regions
0-K60.0	2-K60.0	0-Acute anal fissure
0-K60.1	2-K60.1	0-Chronic anal fissure
0-K60.2	2-K60.2	0-Anal fissure, unspecified
0-K60.3	2-K60.3	0-Anal fistula
0-K60.30	2-K60.30	0-Anal fistula, unspecified
0-K60.31	2-K60.31	0-Anal fistula, simple
0-K60.311	2-K60.311	0-Anal fistula, simple, initial
0-K60.312	2-K60.312	0-Anal fistula, simple, persistent
0-K60.313	2-K60.313	0-Anal fistula, simple, recurrent
0-K60.319	2-K60.319	0-Anal fistula, simple, unspecified
0-K60.32	2-K60.32	0-Anal fistula, complex
0-K60.321	2-K60.321	0-Anal fistula, complex, initial
0-K60.322	2-K60.322	0-Anal fistula, complex, persistent
0-K60.323	2-K60.323	0-Anal fistula, complex, recurrent
0-K60.329	2-K60.329	0-Anal fistula, complex, unspecified
0-K60.4	2-K60.4	0-Rectal fistula
0-K60.40	2-K60.40	0-Rectal fistula, unspecified
0-K60.41	2-K60.41	0-Rectal fistula, simple
0-K60.411	2-K60.411	0-Rectal fistula, simple, initial
0-K60.412	2-K60.412	0-Rectal fistula, simple, persistent
0-K60.413	2-K60.413	0-Rectal fistula, simple, recurrent
0-K60.419	2-K60.419	0-Rectal fistula, simple, unspecified
0-K60.42	2-K60.42	0-Rectal fistula, complex
0-K60.421	2-K60.421	0-Rectal fistula, complex, initial
0-K60.422	2-K60.422	0-Rectal fistula, complex, persistent
0-K60.423	2-K60.423	0-Rectal fistula, complex, recurrent
0-K60.429	2-K60.429	0-Rectal fistula, complex, unspecified
0-K60.5	2-K60.5	0-Anorectal fistula
0-K60.50	2-K60.50	0-Anorectal fistula, unspecified
0-K60.51	2-K60.51	0-Anorectal fistula, simple
0-K60.511	2-K60.511	0-Anorectal fistula, simple, initial
0-K60.512	2-K60.512	0-Anorectal fistula, simple, persistent
0-K60.513	2-K60.513	0-Anorectal fistula, simple, recurrent
0-K60.519	2-K60.519	0-Anorectal fistula, simple, unspecified
0-K60.52	2-K60.52	0-Anorectal fistula, complex
0-K60.521	2-K60.521	0-Anorectal fistula, complex, initial
0-K60.522	2-K60.522	0-Anorectal fistula, complex, persistent
0-K60.523	2-K60.523	0-Anorectal fistula, complex, recurrent
0-K60.529	2-K60.529	0-Anorectal fistula, complex, unspecified
0-K61	2-K61	0-Abscess of anal and rectal regions
0-K61.0	2-K61.0	0-Anal abscess
0-K61.1	2-K61.1	0-Rectal abscess
0-K61.2	2-K61.2	0-Anorectal abscess
0-K61.3	2-K61.3	0-Ischiorectal abscess
0-K61.31	2-K61.31	0-Horseshoe abscess
0-K61.39	2-K61.39	0-Other ischiorectal abscess
0-K61.4	2-K61.4	0-Intrasphincteric abscess
0-K61.5	2-K61.5	0-Supralevator abscess
0-K62	2-K62	0-Other diseases of anus and rectum
0-K62.0	2-K62.0	0-Anal polyp
0-K62.1	2-K62.1	0-Rectal polyp
0-K62.2	2-K62.2	0-Anal prolapse
0-K62.3	2-K62.3	0-Rectal prolapse
0-K62.4	2-K62.4	0-Stenosis of anus and rectum
0-K62.5	2-K62.5	0-Hemorrhage of anus and rectum
0-K62.6	2-K62.6	0-Ulcer of anus and rectum
0-K62.7	2-K62.7	0-Radiation proctitis
0-K62.8	2-K62.8	0-Other specified diseases of anus and rectum
0-K62.81	2-K62.81	0-Anal sphincter tear (healed) (nontraumatic) (old)
0-K62.82	2-K62.82	0-Dysplasia of anus
0-K62.89	2-K62.89	0-Other specified diseases of anus and rectum
0-K62.9	2-K62.9	0-Disease of anus and rectum, unspecified
0-K63	2-K63	0-Other diseases of intestine
0-K63.0	2-K63.0	0-Abscess of intestine
0-K63.1	2-K63.1	0-Perforation of intestine (nontraumatic)
0-K63.2	2-K63.2	0-Fistula of intestine
0-K63.3	2-K63.3	0-Ulcer of intestine
0-K63.4	2-K63.4	0-Enteroptosis
0-K63.5	2-K63.5	0-Polyp of colon
0-K63.8	2-K63.8	0-Other specified diseases of intestine
0-K63.81	2-K63.81	0-Dieulafoy lesion of intestine
0-K63.82	2-K63.82	0-Intestinal microbial overgrowth
0-K63.821	2-K63.821	0-Small intestinal bacterial overgrowth
0-K63.8211	2-K63.8211	0-Small intestinal bacterial overgrowth, hydrogen-subtype
0-K63.8212	2-K63.8212	0-Small intestinal bacterial overgrowth, hydrogen sulfide-subtype
0-K63.8219	2-K63.8219	0-Small intestinal bacterial overgrowth, unspecified
0-K63.822	2-K63.822	0-Small intestinal fungal overgrowth
0-K63.829	2-K63.829	0-Intestinal methanogen overgrowth, unspecified
0-K63.89	2-K63.89	0-Other specified diseases of intestine
0-K63.9	2-K63.9	0-Disease of intestine, unspecified
0-K64	2-K64	0-Hemorrhoids and perianal venous thrombosis
0-K64.0	2-K64.0	0-First degree hemorrhoids
0-K64.1	2-K64.1	0-Second degree hemorrhoids
0-K64.2	2-K64.2	0-Third degree hemorrhoids
0-K64.3	2-K64.3	0-Fourth degree hemorrhoids
0-K64.4	2-K64.4	0-Residual hemorrhoidal skin tags
0-K64.5	2-K64.5	0-Perianal venous thrombosis
0-K64.8	2-K64.8	0-Other hemorrhoids
0-K64.9	2-K64.9	0-Unspecified hemorrhoids
0-K65-K68	2-K65-K68	0-Diseases of peritoneum and retroperitoneum
0-K65	2-K65	0-Peritonitis
0-K65.0	2-K65.0	0-Generalized (acute) peritonitis
0-K65.1	2-K65.1	0-Peritoneal abscess
0-K65.2	2-K65.2	0-Spontaneous bacterial peritonitis
0-K65.3	2-K65.3	0-Choleperitonitis
0-K65.4	2-K65.4	0-Sclerosing mesenteritis
0-K65.8	2-K65.8	0-Other peritonitis
0-K65.9	2-K65.9	0-Peritonitis, unspecified
0-K66	2-K66	0-Other disorders of peritoneum
0-K66.0	2-K66.0	0-Peritoneal adhesions (postprocedural) (postinfection)
0-K66.1	2-K66.1	0-Hemoperitoneum
0-K66.8	2-K66.8	0-Other specified disorders of peritoneum
0-K66.9	2-K66.9	0-Disorder of peritoneum, unspecified
0-K67	2-K67	0-Disorders of peritoneum in infectious diseases classified elsewhere
0-K68	2-K68	0-Disorders of retroperitoneum
0-K68.1	2-K68.1	0-Retroperitoneal abscess
0-K68.11	2-K68.11	0-Postprocedural retroperitoneal abscess
0-K68.12	2-K68.12	0-Psoas muscle abscess
0-K68.19	2-K68.19	0-Other retroperitoneal abscess
0-K68.2	2-K68.2	0-Retroperitoneal fibrosis
0-K68.3	2-K68.3	0-Retroperitoneal hematoma
0-K68.9	2-K68.9	0-Other disorders of retroperitoneum
0-K70-K77	2-K70-K77	0-Diseases of liver
0-K70	2-K70	0-Alcoholic liver disease
0-K70.0	2-K70.0	0-Alcoholic fatty liver
0-K70.1	2-K70.1	0-Alcoholic hepatitis
0-K70.10	2-K70.10	0-Alcoholic hepatitis without ascites
0-K70.11	2-K70.11	0-Alcoholic hepatitis with ascites
0-K70.2	2-K70.2	0-Alcoholic fibrosis and sclerosis of liver
0-K70.3	2-K70.3	0-Alcoholic cirrhosis of liver
0-K70.30	2-K70.30	0-Alcoholic cirrhosis of liver without ascites
0-K70.31	2-K70.31	0-Alcoholic cirrhosis of liver with ascites
0-K70.4	2-K70.4	0-Alcoholic hepatic failure
0-K70.40	2-K70.40	0-Alcoholic hepatic failure without coma
0-K70.41	2-K70.41	0-Alcoholic hepatic failure with coma
0-K70.9	2-K70.9	0-Alcoholic liver disease, unspecified
0-K71	2-K71	0-Toxic liver disease
0-K71.0	2-K71.0	0-Toxic liver disease with cholestasis
0-K71.1	2-K71.1	0-Toxic liver disease with hepatic necrosis
0-K71.10	2-K71.10	0-Toxic liver disease with hepatic necrosis, without coma
0-K71.11	2-K71.11	0-Toxic liver disease with hepatic necrosis, with coma
0-K71.2	2-K71.2	0-Toxic liver disease with acute hepatitis
0-K71.3	2-K71.3	0-Toxic liver disease with chronic persistent hepatitis
0-K71.4	2-K71.4	0-Toxic liver disease with chronic lobular hepatitis
0-K71.5	2-K71.5	0-Toxic liver disease with chronic active hepatitis
0-K71.50	2-K71.50	0-Toxic liver disease with chronic active hepatitis without ascites
0-K71.51	2-K71.51	0-Toxic liver disease with chronic active hepatitis with ascites
0-K71.6	2-K71.6	0-Toxic liver disease with hepatitis, not elsewhere classified
0-K71.7	2-K71.7	0-Toxic liver disease with fibrosis and cirrhosis of liver
0-K71.8	2-K71.8	0-Toxic liver disease with other disorders of liver
0-K71.9	2-K71.9	0-Toxic liver disease, unspecified
0-K72	2-K72	0-Hepatic failure, not elsewhere classified
0-K72.0	2-K72.0	0-Acute and subacute hepatic failure
0-K72.00	2-K72.00	0-Acute and subacute hepatic failure without coma
0-K72.01	2-K72.01	0-Acute and subacute hepatic failure with coma
0-K72.1	2-K72.1	0-Chronic hepatic failure
0-K72.10	2-K72.10	0-Chronic hepatic failure without coma
0-K72.11	2-K72.11	0-Chronic hepatic failure with coma
0-K72.9	2-K72.9	0-Hepatic failure, unspecified
0-K72.90	2-K72.90	0-Hepatic failure, unspecified without coma
0-K72.91	2-K72.91	0-Hepatic failure, unspecified with coma
0-K73	2-K73	0-Chronic hepatitis, not elsewhere classified
0-K73.0	2-K73.0	0-Chronic persistent hepatitis, not elsewhere classified
0-K73.1	2-K73.1	0-Chronic lobular hepatitis, not elsewhere classified
0-K73.2	2-K73.2	0-Chronic active hepatitis, not elsewhere classified
0-K73.8	2-K73.8	0-Other chronic hepatitis, not elsewhere classified
0-K73.9	2-K73.9	0-Chronic hepatitis, unspecified
0-K74	2-K74	0-Fibrosis and cirrhosis of liver
0-K74.0	2-K74.0	0-Hepatic fibrosis
0-K74.00	2-K74.00	0-Hepatic fibrosis, unspecified
0-K74.01	2-K74.01	0-Hepatic fibrosis, early fibrosis
0-K74.02	2-K74.02	0-Hepatic fibrosis, advanced fibrosis
0-K74.1	2-K74.1	0-Hepatic sclerosis
0-K74.2	2-K74.2	0-Hepatic fibrosis with hepatic sclerosis
0-K74.3	2-K74.3	0-Primary biliary cirrhosis
0-K74.4	2-K74.4	0-Secondary biliary cirrhosis
0-K74.5	2-K74.5	0-Biliary cirrhosis, unspecified
0-K74.6	2-K74.6	0-Other and unspecified cirrhosis of liver
0-K74.60	2-K74.60	0-Unspecified cirrhosis of liver
0-K74.69	2-K74.69	0-Other cirrhosis of liver
0-K75	2-K75	0-Other inflammatory liver diseases
0-K75.0	2-K75.0	0-Abscess of liver
0-K75.1	2-K75.1	0-Phlebitis of portal vein
0-K75.2	2-K75.2	0-Nonspecific reactive hepatitis
0-K75.3	2-K75.3	0-Granulomatous hepatitis, not elsewhere classified
0-K75.4	2-K75.4	0-Autoimmune hepatitis
0-K75.8	2-K75.8	0-Other specified inflammatory liver diseases
0-K75.81	2-K75.81	0-Nonalcoholic steatohepatitis (NASH)
0-K75.89	2-K75.89	0-Other specified inflammatory liver diseases
0-K75.9	2-K75.9	0-Inflammatory liver disease, unspecified
0-K76	2-K76	0-Other diseases of liver
0-K76.0	2-K76.0	0-Fatty (change of) liver, not elsewhere classified
0-K76.1	2-K76.1	0-Chronic passive congestion of liver
0-K76.2	2-K76.2	0-Central hemorrhagic necrosis of liver
0-K76.3	2-K76.3	0-Infarction of liver
0-K76.4	2-K76.4	0-Peliosis hepatis
0-K76.5	2-K76.5	0-Hepatic veno-occlusive disease
0-K76.6	2-K76.6	0-Portal hypertension
0-K76.7	2-K76.7	0-Hepatorenal syndrome
0-K76.8	2-K76.8	0-Other specified diseases of liver
0-K76.81	2-K76.81	0-Hepatopulmonary syndrome
0-K76.82	2-K76.82	0-Hepatic encephalopathy
0-K76.89	2-K76.89	0-Other specified diseases of liver
0-K76.9	2-K76.9	0-Liver disease, unspecified
0-K77	2-K77	0-Liver disorders in diseases classified elsewhere
0-K80-K87	2-K80-K87	0-Disorders of gallbladder, biliary tract and pancreas
0-K80	2-K80	0-Cholelithiasis
0-K80.0	2-K80.0	0-Calculus of gallbladder with acute cholecystitis
0-K80.00	2-K80.00	0-Calculus of gallbladder with acute cholecystitis without obstruction
0-K80.01	2-K80.01	0-Calculus of gallbladder with acute cholecystitis with obstruction
0-K80.1	2-K80.1	0-Calculus of gallbladder with other cholecystitis
0-K80.10	2-K80.10	0-Calculus of gallbladder with chronic cholecystitis without obstruction
0-K80.11	2-K80.11	0-Calculus of gallbladder with chronic cholecystitis with obstruction
0-K80.12	2-K80.12	0-Calculus of gallbladder with acute and chronic cholecystitis without obstruction
0-K80.13	2-K80.13	0-Calculus of gallbladder with acute and chronic cholecystitis with obstruction
0-K80.18	2-K80.18	0-Calculus of gallbladder with other cholecystitis without obstruction
0-K80.19	2-K80.19	0-Calculus of gallbladder with other cholecystitis with obstruction
0-K80.2	2-K80.2	0-Calculus of gallbladder without cholecystitis
0-K80.20	2-K80.20	0-Calculus of gallbladder without cholecystitis without obstruction
0-K80.21	2-K80.21	0-Calculus of gallbladder without cholecystitis with obstruction
0-K80.3	2-K80.3	0-Calculus of bile duct with cholangitis
0-K80.30	2-K80.30	0-Calculus of bile duct with cholangitis, unspecified, without obstruction
0-K80.31	2-K80.31	0-Calculus of bile duct with cholangitis, unspecified, with obstruction
0-K80.32	2-K80.32	0-Calculus of bile duct with acute cholangitis without obstruction
0-K80.33	2-K80.33	0-Calculus of bile duct with acute cholangitis with obstruction
0-K80.34	2-K80.34	0-Calculus of bile duct with chronic cholangitis without obstruction
0-K80.35	2-K80.35	0-Calculus of bile duct with chronic cholangitis with obstruction
0-K80.36	2-K80.36	0-Calculus of bile duct with acute and chronic cholangitis without obstruction
0-K80.37	2-K80.37	0-Calculus of bile duct with acute and chronic cholangitis with obstruction
0-K80.4	2-K80.4	0-Calculus of bile duct with cholecystitis
0-K80.40	2-K80.40	0-Calculus of bile duct with cholecystitis, unspecified, without obstruction
0-K80.41	2-K80.41	0-Calculus of bile duct with cholecystitis, unspecified, with obstruction
0-K80.42	2-K80.42	0-Calculus of bile duct with acute cholecystitis without obstruction
0-K80.43	2-K80.43	0-Calculus of bile duct with acute cholecystitis with obstruction
0-K80.44	2-K80.44	0-Calculus of bile duct with chronic cholecystitis without obstruction
0-K80.45	2-K80.45	0-Calculus of bile duct with chronic cholecystitis with obstruction
0-K80.46	2-K80.46	0-Calculus of bile duct with acute and chronic cholecystitis without obstruction
0-K80.47	2-K80.47	0-Calculus of bile duct with acute and chronic cholecystitis with obstruction
0-K80.5	2-K80.5	0-Calculus of bile duct without cholangitis or cholecystitis
0-K80.50	2-K80.50	0-Calculus of bile duct without cholangitis or cholecystitis without obstruction
0-K80.51	2-K80.51	0-Calculus of bile duct without cholangitis or cholecystitis with obstruction
0-K80.6	2-K80.6	0-Calculus of gallbladder and bile duct with cholecystitis
0-K80.60	2-K80.60	0-Calculus of gallbladder and bile duct with cholecystitis, unspecified, without obstruction
0-K80.61	2-K80.61	0-Calculus of gallbladder and bile duct with cholecystitis, unspecified, with obstruction
0-K80.62	2-K80.62	0-Calculus of gallbladder and bile duct with acute cholecystitis without obstruction
0-K80.63	2-K80.63	0-Calculus of gallbladder and bile duct with acute cholecystitis with obstruction
0-K80.64	2-K80.64	0-Calculus of gallbladder and bile duct with chronic cholecystitis without obstruction
0-K80.65	2-K80.65	0-Calculus of gallbladder and bile duct with chronic cholecystitis with obstruction
0-K80.66	2-K80.66	0-Calculus of gallbladder and bile duct with acute and chronic cholecystitis without obstruction
0-K80.67	2-K80.67	0-Calculus of gallbladder and bile duct with acute and chronic cholecystitis with obstruction
0-K80.7	2-K80.7	0-Calculus of gallbladder and bile duct without cholecystitis
0-K80.70	2-K80.70	0-Calculus of gallbladder and bile duct without cholecystitis without obstruction
0-K80.71	2-K80.71	0-Calculus of gallbladder and bile duct without cholecystitis with obstruction
0-K80.8	2-K80.8	0-Other cholelithiasis
0-K80.80	2-K80.80	0-Other cholelithiasis without obstruction
0-K80.81	2-K80.81	0-Other cholelithiasis with obstruction
0-K81	2-K81	0-Cholecystitis
0-K81.0	2-K81.0	0-Acute cholecystitis
0-K81.1	2-K81.1	0-Chronic cholecystitis
0-K81.2	2-K81.2	0-Acute cholecystitis with chronic cholecystitis
0-K81.9	2-K81.9	0-Cholecystitis, unspecified
0-K82	2-K82	0-Other diseases of gallbladder
0-K82.0	2-K82.0	0-Obstruction of gallbladder
0-K82.1	2-K82.1	0-Hydrops of gallbladder
0-K82.2	2-K82.2	0-Perforation of gallbladder
0-K82.3	2-K82.3	0-Fistula of gallbladder
0-K82.4	2-K82.4	0-Cholesterolosis of gallbladder
0-K82.8	2-K82.8	0-Other specified diseases of gallbladder
0-K82.9	2-K82.9	0-Disease of gallbladder, unspecified
0-K82.A	2-K82.A	0-Disorders of gallbladder in diseases classified elsewhere
0-K82.A1	2-K82.A1	0-Gangrene of gallbladder in cholecystitis
0-K82.A2	2-K82.A2	0-Perforation of gallbladder in cholecystitis
0-K83	2-K83	0-Other diseases of biliary tract
0-K83.0	2-K83.0	0-Cholangitis
0-K83.01	2-K83.01	0-Primary sclerosing cholangitis
0-K83.09	2-K83.09	0-Other cholangitis
0-K83.1	2-K83.1	0-Obstruction of bile duct
0-K83.2	2-K83.2	0-Perforation of bile duct
0-K83.3	2-K83.3	0-Fistula of bile duct
0-K83.4	2-K83.4	0-Spasm of sphincter of Oddi
0-K83.5	2-K83.5	0-Biliary cyst
0-K83.8	2-K83.8	0-Other specified diseases of biliary tract
0-K83.9	2-K83.9	0-Disease of biliary tract, unspecified
0-K85	2-K85	0-Acute pancreatitis
0-K85.0	2-K85.0	0-Idiopathic acute pancreatitis
0-K85.00	2-K85.00	0-Idiopathic acute pancreatitis without necrosis or infection
0-K85.01	2-K85.01	0-Idiopathic acute pancreatitis with uninfected necrosis
0-K85.02	2-K85.02	0-Idiopathic acute pancreatitis with infected necrosis
0-K85.1	2-K85.1	0-Biliary acute pancreatitis
0-K85.10	2-K85.10	0-Biliary acute pancreatitis without necrosis or infection
0-K85.11	2-K85.11	0-Biliary acute pancreatitis with uninfected necrosis
0-K85.12	2-K85.12	0-Biliary acute pancreatitis with infected necrosis
0-K85.2	2-K85.2	0-Alcohol induced acute pancreatitis
0-K85.20	2-K85.20	0-Alcohol induced acute pancreatitis without necrosis or infection
0-K85.21	2-K85.21	0-Alcohol induced acute pancreatitis with uninfected necrosis
0-K85.22	2-K85.22	0-Alcohol induced acute pancreatitis with infected necrosis
0-K85.3	2-K85.3	0-Drug induced acute pancreatitis
0-K85.30	2-K85.30	0-Drug induced acute pancreatitis without necrosis or infection
0-K85.31	2-K85.31	0-Drug induced acute pancreatitis with uninfected necrosis
0-K85.32	2-K85.32	0-Drug induced acute pancreatitis with infected necrosis
0-K85.8	2-K85.8	0-Other acute pancreatitis
0-K85.80	2-K85.80	0-Other acute pancreatitis without necrosis or infection
0-K85.81	2-K85.81	0-Other acute pancreatitis with uninfected necrosis
0-K85.82	2-K85.82	0-Other acute pancreatitis with infected necrosis
0-K85.9	2-K85.9	0-Acute pancreatitis, unspecified
0-K85.90	2-K85.90	0-Acute pancreatitis without necrosis or infection, unspecified
0-K85.91	2-K85.91	0-Acute pancreatitis with uninfected necrosis, unspecified
0-K85.92	2-K85.92	0-Acute pancreatitis with infected necrosis, unspecified
0-K86	2-K86	0-Other diseases of pancreas
0-K86.0	2-K86.0	0-Alcohol-induced chronic pancreatitis
0-K86.1	2-K86.1	0-Other chronic pancreatitis
0-K86.2	2-K86.2	0-Cyst of pancreas
0-K86.3	2-K86.3	0-Pseudocyst of pancreas
0-K86.8	2-K86.8	0-Other specified diseases of pancreas
0-K86.81	2-K86.81	0-Exocrine pancreatic insufficiency
0-K86.89	2-K86.89	0-Other specified diseases of pancreas
0-K86.9	2-K86.9	0-Disease of pancreas, unspecified
0-K87	2-K87	0-Disorders of gallbladder, biliary tract and pancreas in diseases classified elsewhere
0-K90-K95	2-K90-K95	0-Other diseases of the digestive system
0-K90	2-K90	0-Intestinal malabsorption
0-K90.0	2-K90.0	0-Celiac disease
0-K90.1	2-K90.1	0-Tropical sprue
0-K90.2	2-K90.2	0-Blind loop syndrome, not elsewhere classified
0-K90.3	2-K90.3	0-Pancreatic steatorrhea
0-K90.4	2-K90.4	0-Other malabsorption due to intolerance
0-K90.41	2-K90.41	0-Non-celiac gluten sensitivity
0-K90.49	2-K90.49	0-Malabsorption due to intolerance, not elsewhere classified
0-K90.8	2-K90.8	0-Other intestinal malabsorption
0-K90.81	2-K90.81	0-Whipple's disease
0-K90.82	2-K90.82	0-Short bowel syndrome
0-K90.821	2-K90.821	0-Short bowel syndrome with colon in continuity
0-K90.822	2-K90.822	0-Short bowel syndrome without colon in continuity
0-K90.829	2-K90.829	0-Short bowel syndrome, unspecified
0-K90.83	2-K90.83	0-Intestinal failure
0-K90.89	2-K90.89	0-Other intestinal malabsorption
0-K90.9	2-K90.9	0-Intestinal malabsorption, unspecified
0-K91	2-K91	0-Intraoperative and postprocedural complications and disorders of digestive system, not elsewhere classified
0-K91.0	2-K91.0	0-Vomiting following gastrointestinal surgery
0-K91.1	2-K91.1	0-Postgastric surgery syndromes
0-K91.2	2-K91.2	0-Postsurgical malabsorption, not elsewhere classified
0-K91.3	2-K91.3	0-Postprocedural intestinal obstruction
0-K91.30	2-K91.30	0-Postprocedural intestinal obstruction, unspecified as to partial versus complete
0-K91.31	2-K91.31	0-Postprocedural partial intestinal obstruction
0-K91.32	2-K91.32	0-Postprocedural complete intestinal obstruction
0-K91.5	2-K91.5	0-Postcholecystectomy syndrome
0-K91.6	2-K91.6	0-Intraoperative hemorrhage and hematoma of a digestive system organ or structure complicating a procedure
0-K91.61	2-K91.61	0-Intraoperative hemorrhage and hematoma of a digestive system organ or structure complicating a digestive system procedure
0-K91.62	2-K91.62	0-Intraoperative hemorrhage and hematoma of a digestive system organ or structure complicating other procedure
0-K91.7	2-K91.7	0-Accidental puncture and laceration of a digestive system organ or structure during a procedure
0-K91.71	2-K91.71	0-Accidental puncture and laceration of a digestive system organ or structure during a digestive system procedure
0-K91.72	2-K91.72	0-Accidental puncture and laceration of a digestive system organ or structure during other procedure
0-K91.8	2-K91.8	0-Other intraoperative and postprocedural complications and disorders of digestive system
0-K91.81	2-K91.81	0-Other intraoperative complications of digestive system
0-K91.82	2-K91.82	0-Postprocedural hepatic failure
0-K91.83	2-K91.83	0-Postprocedural hepatorenal syndrome
0-K91.84	2-K91.84	0-Postprocedural hemorrhage of a digestive system organ or structure following a procedure
0-K91.840	2-K91.840	0-Postprocedural hemorrhage of a digestive system organ or structure following a digestive system procedure
0-K91.841	2-K91.841	0-Postprocedural hemorrhage of a digestive system organ or structure following other procedure
0-K91.85	2-K91.85	0-Complications of intestinal pouch
0-K91.850	2-K91.850	0-Pouchitis
0-K91.858	2-K91.858	0-Other complications of intestinal pouch
0-K91.86	2-K91.86	0-Retained cholelithiasis following cholecystectomy
0-K91.87	2-K91.87	0-Postprocedural hematoma and seroma of a digestive system organ or structure following a procedure
0-K91.870	2-K91.870	0-Postprocedural hematoma of a digestive system organ or structure following a digestive system procedure
0-K91.871	2-K91.871	0-Postprocedural hematoma of a digestive system organ or structure following other procedure
0-K91.872	2-K91.872	0-Postprocedural seroma of a digestive system organ or structure following a digestive system procedure
0-K91.873	2-K91.873	0-Postprocedural seroma of a digestive system organ or structure following other procedure
0-K91.89	2-K91.89	0-Other postprocedural complications and disorders of digestive system
0-K92	2-K92	0-Other diseases of digestive system
0-K92.0	2-K92.0	0-Hematemesis
0-K92.1	2-K92.1	0-Melena
0-K92.2	2-K92.2	0-Gastrointestinal hemorrhage, unspecified
0-K92.8	2-K92.8	0-Other specified diseases of the digestive system
0-K92.81	2-K92.81	0-Gastrointestinal mucositis (ulcerative)
0-K92.89	2-K92.89	0-Other specified diseases of the digestive system
0-K92.9	2-K92.9	0-Disease of digestive system, unspecified
0-K94	2-K94	0-Complications of artificial openings of the digestive system
0-K94.0	2-K94.0	0-Colostomy complications
0-K94.00	2-K94.00	0-Colostomy complication, unspecified
0-K94.01	2-K94.01	0-Colostomy hemorrhage
0-K94.02	2-K94.02	0-Colostomy infection
0-K94.03	2-K94.03	0-Colostomy malfunction
0-K94.09	2-K94.09	0-Other complications of colostomy
0-K94.1	2-K94.1	0-Enterostomy complications
0-K94.10	2-K94.10	0-Enterostomy complication, unspecified
0-K94.11	2-K94.11	0-Enterostomy hemorrhage
0-K94.12	2-K94.12	0-Enterostomy infection
0-K94.13	2-K94.13	0-Enterostomy malfunction
0-K94.19	2-K94.19	0-Other complications of enterostomy
0-K94.2	2-K94.2	0-Gastrostomy complications
0-K94.20	2-K94.20	0-Gastrostomy complication, unspecified
0-K94.21	2-K94.21	0-Gastrostomy hemorrhage
0-K94.22	2-K94.22	0-Gastrostomy infection
0-K94.23	2-K94.23	0-Gastrostomy malfunction
0-K94.29	2-K94.29	0-Other complications of gastrostomy
0-K94.3	2-K94.3	0-Esophagostomy complications
0-K94.30	2-K94.30	0-Esophagostomy complications, unspecified
0-K94.31	2-K94.31	0-Esophagostomy hemorrhage
0-K94.32	2-K94.32	0-Esophagostomy infection
0-K94.33	2-K94.33	0-Esophagostomy malfunction
0-K94.39	2-K94.39	0-Other complications of esophagostomy
0-K95	2-K95	0-Complications of bariatric procedures
0-K95.0	2-K95.0	0-Complications of gastric band procedure
0-K95.01	2-K95.01	0-Infection due to gastric band procedure
0-K95.09	2-K95.09	0-Other complications of gastric band procedure
0-K95.8	2-K95.8	0-Complications of other bariatric procedure
0-K95.81	2-K95.81	0-Infection due to other bariatric procedure
0-K95.89	2-K95.89	0-Other complications of other bariatric procedure
0-L00-L99	2-L00-L99	0-Diseases of the skin and subcutaneous tissue
0-L00-L08	2-L00-L08	0-Infections of the skin and subcutaneous tissue
0-L00	2-L00	0-Staphylococcal scalded skin syndrome
0-L01	2-L01	0-Impetigo
0-L01.0	2-L01.0	0-Impetigo
0-L01.00	2-L01.00	0-Impetigo, unspecified
0-L01.01	2-L01.01	0-Non-bullous impetigo
0-L01.02	2-L01.02	0-Bockhart's impetigo
0-L01.03	2-L01.03	0-Bullous impetigo
0-L01.09	2-L01.09	0-Other impetigo
0-L01.1	2-L01.1	0-Impetiginization of other dermatoses
0-L02	2-L02	0-Cutaneous abscess, furuncle and carbuncle
0-L02.0	2-L02.0	0-Cutaneous abscess, furuncle and carbuncle of face
0-L02.01	2-L02.01	0-Cutaneous abscess of face
0-L02.02	2-L02.02	0-Furuncle of face
0-L02.03	2-L02.03	0-Carbuncle of face
0-L02.1	2-L02.1	0-Cutaneous abscess, furuncle and carbuncle of neck
0-L02.11	2-L02.11	0-Cutaneous abscess of neck
0-L02.12	2-L02.12	0-Furuncle of neck
0-L02.13	2-L02.13	0-Carbuncle of neck
0-L02.2	2-L02.2	0-Cutaneous abscess, furuncle and carbuncle of trunk
0-L02.21	2-L02.21	0-Cutaneous abscess of trunk
0-L02.211	2-L02.211	0-Cutaneous abscess of abdominal wall
0-L02.212	2-L02.212	0-Cutaneous abscess of back [any part, except buttock]
0-L02.213	2-L02.213	0-Cutaneous abscess of chest wall
0-L02.214	2-L02.214	0-Cutaneous abscess of groin
0-L02.215	2-L02.215	0-Cutaneous abscess of perineum
0-L02.216	2-L02.216	0-Cutaneous abscess of umbilicus
0-L02.219	2-L02.219	0-Cutaneous abscess of trunk, unspecified
0-L02.22	2-L02.22	0-Furuncle of trunk
0-L02.221	2-L02.221	0-Furuncle of abdominal wall
0-L02.222	2-L02.222	0-Furuncle of back [any part, except buttock]
0-L02.223	2-L02.223	0-Furuncle of chest wall
0-L02.224	2-L02.224	0-Furuncle of groin
0-L02.225	2-L02.225	0-Furuncle of perineum
0-L02.226	2-L02.226	0-Furuncle of umbilicus
0-L02.229	2-L02.229	0-Furuncle of trunk, unspecified
0-L02.23	2-L02.23	0-Carbuncle of trunk
0-L02.231	2-L02.231	0-Carbuncle of abdominal wall
0-L02.232	2-L02.232	0-Carbuncle of back [any part, except buttock]
0-L02.233	2-L02.233	0-Carbuncle of chest wall
0-L02.234	2-L02.234	0-Carbuncle of groin
0-L02.235	2-L02.235	0-Carbuncle of perineum
0-L02.236	2-L02.236	0-Carbuncle of umbilicus
0-L02.239	2-L02.239	0-Carbuncle of trunk, unspecified
0-L02.3	2-L02.3	0-Cutaneous abscess, furuncle and carbuncle of buttock
0-L02.31	2-L02.31	0-Cutaneous abscess of buttock
0-L02.32	2-L02.32	0-Furuncle of buttock
0-L02.33	2-L02.33	0-Carbuncle of buttock
0-L02.4	2-L02.4	0-Cutaneous abscess, furuncle and carbuncle of limb
0-L02.41	2-L02.41	0-Cutaneous abscess of limb
0-L02.411	2-L02.411	0-Cutaneous abscess of right axilla
0-L02.412	2-L02.412	0-Cutaneous abscess of left axilla
0-L02.413	2-L02.413	0-Cutaneous abscess of right upper limb
0-L02.414	2-L02.414	0-Cutaneous abscess of left upper limb
0-L02.415	2-L02.415	0-Cutaneous abscess of right lower limb
0-L02.416	2-L02.416	0-Cutaneous abscess of left lower limb
0-L02.419	2-L02.419	0-Cutaneous abscess of limb, unspecified
0-L02.42	2-L02.42	0-Furuncle of limb
0-L02.421	2-L02.421	0-Furuncle of right axilla
0-L02.422	2-L02.422	0-Furuncle of left axilla
0-L02.423	2-L02.423	0-Furuncle of right upper limb
0-L02.424	2-L02.424	0-Furuncle of left upper limb
0-L02.425	2-L02.425	0-Furuncle of right lower limb
0-L02.426	2-L02.426	0-Furuncle of left lower limb
0-L02.429	2-L02.429	0-Furuncle of limb, unspecified
0-L02.43	2-L02.43	0-Carbuncle of limb
0-L02.431	2-L02.431	0-Carbuncle of right axilla
0-L02.432	2-L02.432	0-Carbuncle of left axilla
0-L02.433	2-L02.433	0-Carbuncle of right upper limb
0-L02.434	2-L02.434	0-Carbuncle of left upper limb
0-L02.435	2-L02.435	0-Carbuncle of right lower limb
0-L02.436	2-L02.436	0-Carbuncle of left lower limb
0-L02.439	2-L02.439	0-Carbuncle of limb, unspecified
0-L02.5	2-L02.5	0-Cutaneous abscess, furuncle and carbuncle of hand
0-L02.51	2-L02.51	0-Cutaneous abscess of hand
0-L02.511	2-L02.511	0-Cutaneous abscess of right hand
0-L02.512	2-L02.512	0-Cutaneous abscess of left hand
0-L02.519	2-L02.519	0-Cutaneous abscess of unspecified hand
0-L02.52	2-L02.52	0-Furuncle hand
0-L02.521	2-L02.521	0-Furuncle right hand
0-L02.522	2-L02.522	0-Furuncle left hand
0-L02.529	2-L02.529	0-Furuncle unspecified hand
0-L02.53	2-L02.53	0-Carbuncle of hand
0-L02.531	2-L02.531	0-Carbuncle of right hand
0-L02.532	2-L02.532	0-Carbuncle of left hand
0-L02.539	2-L02.539	0-Carbuncle of unspecified hand
0-L02.6	2-L02.6	0-Cutaneous abscess, furuncle and carbuncle of foot
0-L02.61	2-L02.61	0-Cutaneous abscess of foot
0-L02.611	2-L02.611	0-Cutaneous abscess of right foot
0-L02.612	2-L02.612	0-Cutaneous abscess of left foot
0-L02.619	2-L02.619	0-Cutaneous abscess of unspecified foot
0-L02.62	2-L02.62	0-Furuncle of foot
0-L02.621	2-L02.621	0-Furuncle of right foot
0-L02.622	2-L02.622	0-Furuncle of left foot
0-L02.629	2-L02.629	0-Furuncle of unspecified foot
0-L02.63	2-L02.63	0-Carbuncle of foot
0-L02.631	2-L02.631	0-Carbuncle of right foot
0-L02.632	2-L02.632	0-Carbuncle of left foot
0-L02.639	2-L02.639	0-Carbuncle of unspecified foot
0-L02.8	2-L02.8	0-Cutaneous abscess, furuncle and carbuncle of other sites
0-L02.81	2-L02.81	0-Cutaneous abscess of other sites
0-L02.811	2-L02.811	0-Cutaneous abscess of head [any part, except face]
0-L02.818	2-L02.818	0-Cutaneous abscess of other sites
0-L02.82	2-L02.82	0-Furuncle of other sites
0-L02.821	2-L02.821	0-Furuncle of head [any part, except face]
0-L02.828	2-L02.828	0-Furuncle of other sites
0-L02.83	2-L02.83	0-Carbuncle of other sites
0-L02.831	2-L02.831	0-Carbuncle of head [any part, except face]
0-L02.838	2-L02.838	0-Carbuncle of other sites
0-L02.9	2-L02.9	0-Cutaneous abscess, furuncle and carbuncle, unspecified
0-L02.91	2-L02.91	0-Cutaneous abscess, unspecified
0-L02.92	2-L02.92	0-Furuncle, unspecified
0-L02.93	2-L02.93	0-Carbuncle, unspecified
0-L03	2-L03	0-Cellulitis and acute lymphangitis
0-L03.0	2-L03.0	0-Cellulitis and acute lymphangitis of finger and toe
0-L03.01	2-L03.01	0-Cellulitis of finger
0-L03.011	2-L03.011	0-Cellulitis of right finger
0-L03.012	2-L03.012	0-Cellulitis of left finger
0-L03.019	2-L03.019	0-Cellulitis of unspecified finger
0-L03.02	2-L03.02	0-Acute lymphangitis of finger
0-L03.021	2-L03.021	0-Acute lymphangitis of right finger
0-L03.022	2-L03.022	0-Acute lymphangitis of left finger
0-L03.029	2-L03.029	0-Acute lymphangitis of unspecified finger
0-L03.03	2-L03.03	0-Cellulitis of toe
0-L03.031	2-L03.031	0-Cellulitis of right toe
0-L03.032	2-L03.032	0-Cellulitis of left toe
0-L03.039	2-L03.039	0-Cellulitis of unspecified toe
0-L03.04	2-L03.04	0-Acute lymphangitis of toe
0-L03.041	2-L03.041	0-Acute lymphangitis of right toe
0-L03.042	2-L03.042	0-Acute lymphangitis of left toe
0-L03.049	2-L03.049	0-Acute lymphangitis of unspecified toe
0-L03.1	2-L03.1	0-Cellulitis and acute lymphangitis of other parts of limb
0-L03.11	2-L03.11	0-Cellulitis of other parts of limb
0-L03.111	2-L03.111	0-Cellulitis of right axilla
0-L03.112	2-L03.112	0-Cellulitis of left axilla
0-L03.113	2-L03.113	0-Cellulitis of right upper limb
0-L03.114	2-L03.114	0-Cellulitis of left upper limb
0-L03.115	2-L03.115	0-Cellulitis of right lower limb
0-L03.116	2-L03.116	0-Cellulitis of left lower limb
0-L03.119	2-L03.119	0-Cellulitis of unspecified part of limb
0-L03.12	2-L03.12	0-Acute lymphangitis of other parts of limb
0-L03.121	2-L03.121	0-Acute lymphangitis of right axilla
0-L03.122	2-L03.122	0-Acute lymphangitis of left axilla
0-L03.123	2-L03.123	0-Acute lymphangitis of right upper limb
0-L03.124	2-L03.124	0-Acute lymphangitis of left upper limb
0-L03.125	2-L03.125	0-Acute lymphangitis of right lower limb
0-L03.126	2-L03.126	0-Acute lymphangitis of left lower limb
0-L03.129	2-L03.129	0-Acute lymphangitis of unspecified part of limb
0-L03.2	2-L03.2	0-Cellulitis and acute lymphangitis of face and neck
0-L03.21	2-L03.21	0-Cellulitis and acute lymphangitis of face
0-L03.211	2-L03.211	0-Cellulitis of face
0-L03.212	2-L03.212	0-Acute lymphangitis of face
0-L03.213	2-L03.213	0-Periorbital cellulitis
0-L03.22	2-L03.22	0-Cellulitis and acute lymphangitis of neck
0-L03.221	2-L03.221	0-Cellulitis of neck
0-L03.222	2-L03.222	0-Acute lymphangitis of neck
0-L03.3	2-L03.3	0-Cellulitis and acute lymphangitis of trunk
0-L03.31	2-L03.31	0-Cellulitis of trunk
0-L03.311	2-L03.311	0-Cellulitis of abdominal wall
0-L03.312	2-L03.312	0-Cellulitis of back [any part except buttock]
0-L03.313	2-L03.313	0-Cellulitis of chest wall
0-L03.314	2-L03.314	0-Cellulitis of groin
0-L03.315	2-L03.315	0-Cellulitis of perineum
0-L03.316	2-L03.316	0-Cellulitis of umbilicus
0-L03.317	2-L03.317	0-Cellulitis of buttock
0-L03.319	2-L03.319	0-Cellulitis of trunk, unspecified
0-L03.32	2-L03.32	0-Acute lymphangitis of trunk
0-L03.321	2-L03.321	0-Acute lymphangitis of abdominal wall
0-L03.322	2-L03.322	0-Acute lymphangitis of back [any part except buttock]
0-L03.323	2-L03.323	0-Acute lymphangitis of chest wall
0-L03.324	2-L03.324	0-Acute lymphangitis of groin
0-L03.325	2-L03.325	0-Acute lymphangitis of perineum
0-L03.326	2-L03.326	0-Acute lymphangitis of umbilicus
0-L03.327	2-L03.327	0-Acute lymphangitis of buttock
0-L03.329	2-L03.329	0-Acute lymphangitis of trunk, unspecified
0-L03.8	2-L03.8	0-Cellulitis and acute lymphangitis of other sites
0-L03.81	2-L03.81	0-Cellulitis of other sites
0-L03.811	2-L03.811	0-Cellulitis of head [any part, except face]
0-L03.818	2-L03.818	0-Cellulitis of other sites
0-L03.89	2-L03.89	0-Acute lymphangitis of other sites
0-L03.891	2-L03.891	0-Acute lymphangitis of head [any part, except face]
0-L03.898	2-L03.898	0-Acute lymphangitis of other sites
0-L03.9	2-L03.9	0-Cellulitis and acute lymphangitis, unspecified
0-L03.90	2-L03.90	0-Cellulitis, unspecified
0-L03.91	2-L03.91	0-Acute lymphangitis, unspecified
0-L04	2-L04	0-Acute lymphadenitis
0-L04.0	2-L04.0	0-Acute lymphadenitis of face, head and neck
0-L04.1	2-L04.1	0-Acute lymphadenitis of trunk
0-L04.2	2-L04.2	0-Acute lymphadenitis of upper limb
0-L04.3	2-L04.3	0-Acute lymphadenitis of lower limb
0-L04.8	2-L04.8	0-Acute lymphadenitis of other sites
0-L04.9	2-L04.9	0-Acute lymphadenitis, unspecified
0-L05	2-L05	0-Pilonidal cyst and sinus
0-L05.0	2-L05.0	0-Pilonidal cyst and sinus with abscess
0-L05.01	2-L05.01	0-Pilonidal cyst with abscess
0-L05.02	2-L05.02	0-Pilonidal sinus with abscess
0-L05.9	2-L05.9	0-Pilonidal cyst and sinus without abscess
0-L05.91	2-L05.91	0-Pilonidal cyst without abscess
0-L05.92	2-L05.92	0-Pilonidal sinus without abscess
0-L08	2-L08	0-Other local infections of skin and subcutaneous tissue
0-L08.0	2-L08.0	0-Pyoderma
0-L08.1	2-L08.1	0-Erythrasma
0-L08.8	2-L08.8	0-Other specified local infections of the skin and subcutaneous tissue
0-L08.81	2-L08.81	0-Pyoderma vegetans
0-L08.82	2-L08.82	0-Omphalitis not of newborn
0-L08.89	2-L08.89	0-Other specified local infections of the skin and subcutaneous tissue
0-L08.9	2-L08.9	0-Local infection of the skin and subcutaneous tissue, unspecified
0-L10-L14	2-L10-L14	0-Bullous disorders
0-L10	2-L10	0-Pemphigus
0-L10.0	2-L10.0	0-Pemphigus vulgaris
0-L10.1	2-L10.1	0-Pemphigus vegetans
0-L10.2	2-L10.2	0-Pemphigus foliaceous
0-L10.3	2-L10.3	0-Brazilian pemphigus [fogo selvagem]
0-L10.4	2-L10.4	0-Pemphigus erythematosus
0-L10.5	2-L10.5	0-Drug-induced pemphigus
0-L10.8	2-L10.8	0-Other pemphigus
0-L10.81	2-L10.81	0-Paraneoplastic pemphigus
0-L10.89	2-L10.89	0-Other pemphigus
0-L10.9	2-L10.9	0-Pemphigus, unspecified
0-L11	2-L11	0-Other acantholytic disorders
0-L11.0	2-L11.0	0-Acquired keratosis follicularis
0-L11.1	2-L11.1	0-Transient acantholytic dermatosis [Grover]
0-L11.8	2-L11.8	0-Other specified acantholytic disorders
0-L11.9	2-L11.9	0-Acantholytic disorder, unspecified
0-L12	2-L12	0-Pemphigoid
0-L12.0	2-L12.0	0-Bullous pemphigoid
0-L12.1	2-L12.1	0-Cicatricial pemphigoid
0-L12.2	2-L12.2	0-Chronic bullous disease of childhood
0-L12.3	2-L12.3	0-Acquired epidermolysis bullosa
0-L12.30	2-L12.30	0-Acquired epidermolysis bullosa, unspecified
0-L12.31	2-L12.31	0-Epidermolysis bullosa due to drug
0-L12.35	2-L12.35	0-Other acquired epidermolysis bullosa
0-L12.8	2-L12.8	0-Other pemphigoid
0-L12.9	2-L12.9	0-Pemphigoid, unspecified
0-L13	2-L13	0-Other bullous disorders
0-L13.0	2-L13.0	0-Dermatitis herpetiformis
0-L13.1	2-L13.1	0-Subcorneal pustular dermatitis
0-L13.8	2-L13.8	0-Other specified bullous disorders
0-L13.9	2-L13.9	0-Bullous disorder, unspecified
0-L14	2-L14	0-Bullous disorders in diseases classified elsewhere
0-L20-L30	2-L20-L30	0-Dermatitis and eczema
0-L20	2-L20	0-Atopic dermatitis
0-L20.0	2-L20.0	0-Besnier's prurigo
0-L20.8	2-L20.8	0-Other atopic dermatitis
0-L20.81	2-L20.81	0-Atopic neurodermatitis
0-L20.82	2-L20.82	0-Flexural eczema
0-L20.83	2-L20.83	0-Infantile (acute) (chronic) eczema
0-L20.84	2-L20.84	0-Intrinsic (allergic) eczema
0-L20.89	2-L20.89	0-Other atopic dermatitis
0-L20.9	2-L20.9	0-Atopic dermatitis, unspecified
0-L21	2-L21	0-Seborrheic dermatitis
0-L21.0	2-L21.0	0-Seborrhea capitis
0-L21.1	2-L21.1	0-Seborrheic infantile dermatitis
0-L21.8	2-L21.8	0-Other seborrheic dermatitis
0-L21.9	2-L21.9	0-Seborrheic dermatitis, unspecified
0-L22	2-L22	0-Diaper dermatitis
0-L23	2-L23	0-Allergic contact dermatitis
0-L23.0	2-L23.0	0-Allergic contact dermatitis due to metals
0-L23.1	2-L23.1	0-Allergic contact dermatitis due to adhesives
0-L23.2	2-L23.2	0-Allergic contact dermatitis due to cosmetics
0-L23.3	2-L23.3	0-Allergic contact dermatitis due to drugs in contact with skin
0-L23.4	2-L23.4	0-Allergic contact dermatitis due to dyes
0-L23.5	2-L23.5	0-Allergic contact dermatitis due to other chemical products
0-L23.6	2-L23.6	0-Allergic contact dermatitis due to food in contact with the skin
0-L23.7	2-L23.7	0-Allergic contact dermatitis due to plants, except food
0-L23.8	2-L23.8	0-Allergic contact dermatitis due to other agents
0-L23.81	2-L23.81	0-Allergic contact dermatitis due to animal (cat) (dog) dander
0-L23.89	2-L23.89	0-Allergic contact dermatitis due to other agents
0-L23.9	2-L23.9	0-Allergic contact dermatitis, unspecified cause
0-L24	2-L24	0-Irritant contact dermatitis
0-L24.0	2-L24.0	0-Irritant contact dermatitis due to detergents
0-L24.1	2-L24.1	0-Irritant contact dermatitis due to oils and greases
0-L24.2	2-L24.2	0-Irritant contact dermatitis due to solvents
0-L24.3	2-L24.3	0-Irritant contact dermatitis due to cosmetics
0-L24.4	2-L24.4	0-Irritant contact dermatitis due to drugs in contact with skin
0-L24.5	2-L24.5	0-Irritant contact dermatitis due to other chemical products
0-L24.6	2-L24.6	0-Irritant contact dermatitis due to food in contact with skin
0-L24.7	2-L24.7	0-Irritant contact dermatitis due to plants, except food
0-L24.8	2-L24.8	0-Irritant contact dermatitis due to other agents
0-L24.81	2-L24.81	0-Irritant contact dermatitis due to metals
0-L24.89	2-L24.89	0-Irritant contact dermatitis due to other agents
0-L24.9	2-L24.9	0-Irritant contact dermatitis, unspecified cause
0-L24.A	2-L24.A	0-Irritant contact dermatitis due to friction or contact with body fluids
0-L24.A0	2-L24.A0	0-Irritant contact dermatitis due to friction or contact with body fluids, unspecified
0-L24.A1	2-L24.A1	0-Irritant contact dermatitis due to saliva
0-L24.A2	2-L24.A2	0-Irritant contact dermatitis due to fecal, urinary or dual incontinence
0-L24.A9	2-L24.A9	0-Irritant contact dermatitis due friction or contact with other specified body fluids
0-L24.B	2-L24.B	0-Irritant contact dermatitis related to stoma or fistula
0-L24.B0	2-L24.B0	0-Irritant contact dermatitis related to unspecified stoma or fistula
0-L24.B1	2-L24.B1	0-Irritant contact dermatitis related to digestive stoma or fistula
0-L24.B2	2-L24.B2	0-Irritant contact dermatitis related to respiratory stoma or fistula
0-L24.B3	2-L24.B3	0-Irritant contact dermatitis related to fecal or urinary stoma or fistula
0-L25	2-L25	0-Unspecified contact dermatitis
0-L25.0	2-L25.0	0-Unspecified contact dermatitis due to cosmetics
0-L25.1	2-L25.1	0-Unspecified contact dermatitis due to drugs in contact with skin
0-L25.2	2-L25.2	0-Unspecified contact dermatitis due to dyes
0-L25.3	2-L25.3	0-Unspecified contact dermatitis due to other chemical products
0-L25.4	2-L25.4	0-Unspecified contact dermatitis due to food in contact with skin
0-L25.5	2-L25.5	0-Unspecified contact dermatitis due to plants, except food
0-L25.8	2-L25.8	0-Unspecified contact dermatitis due to other agents
0-L25.9	2-L25.9	0-Unspecified contact dermatitis, unspecified cause
0-L26	2-L26	0-Exfoliative dermatitis
0-L27	2-L27	0-Dermatitis due to substances taken internally
0-L27.0	2-L27.0	0-Generalized skin eruption due to drugs and medicaments taken internally
0-L27.1	2-L27.1	0-Localized skin eruption due to drugs and medicaments taken internally
0-L27.2	2-L27.2	0-Dermatitis due to ingested food
0-L27.8	2-L27.8	0-Dermatitis due to other substances taken internally
0-L27.9	2-L27.9	0-Dermatitis due to unspecified substance taken internally
0-L28	2-L28	0-Lichen simplex chronicus and prurigo
0-L28.0	2-L28.0	0-Lichen simplex chronicus
0-L28.1	2-L28.1	0-Prurigo nodularis
0-L28.2	2-L28.2	0-Other prurigo
0-L29	2-L29	0-Pruritus
0-L29.0	2-L29.0	0-Pruritus ani
0-L29.1	2-L29.1	0-Pruritus scroti
0-L29.2	2-L29.2	0-Pruritus vulvae
0-L29.3	2-L29.3	0-Anogenital pruritus, unspecified
0-L29.8	2-L29.8	0-Other pruritus
0-L29.81	2-L29.81	0-Cholestatic pruritus
0-L29.89	2-L29.89	0-Other pruritus
0-L29.9	2-L29.9	0-Pruritus, unspecified
0-L30	2-L30	0-Other and unspecified dermatitis
0-L30.0	2-L30.0	0-Nummular dermatitis
0-L30.1	2-L30.1	0-Dyshidrosis [pompholyx]
0-L30.2	2-L30.2	0-Cutaneous autosensitization
0-L30.3	2-L30.3	0-Infective dermatitis
0-L30.4	2-L30.4	0-Erythema intertrigo
0-L30.5	2-L30.5	0-Pityriasis alba
0-L30.8	2-L30.8	0-Other specified dermatitis
0-L30.9	2-L30.9	0-Dermatitis, unspecified
0-L40-L45	2-L40-L45	0-Papulosquamous disorders
0-L40	2-L40	0-Psoriasis
0-L40.0	2-L40.0	0-Psoriasis vulgaris
0-L40.1	2-L40.1	0-Generalized pustular psoriasis
0-L40.2	2-L40.2	0-Acrodermatitis continua
0-L40.3	2-L40.3	0-Pustulosis palmaris et plantaris
0-L40.4	2-L40.4	0-Guttate psoriasis
0-L40.5	2-L40.5	0-Arthropathic psoriasis
0-L40.50	2-L40.50	0-Arthropathic psoriasis, unspecified
0-L40.51	2-L40.51	0-Distal interphalangeal psoriatic arthropathy
0-L40.52	2-L40.52	0-Psoriatic arthritis mutilans
0-L40.53	2-L40.53	0-Psoriatic spondylitis
0-L40.54	2-L40.54	0-Psoriatic juvenile arthropathy
0-L40.59	2-L40.59	0-Other psoriatic arthropathy
0-L40.8	2-L40.8	0-Other psoriasis
0-L40.9	2-L40.9	0-Psoriasis, unspecified
0-L41	2-L41	0-Parapsoriasis
0-L41.0	2-L41.0	0-Pityriasis lichenoides et varioliformis acuta
0-L41.1	2-L41.1	0-Pityriasis lichenoides chronica
0-L41.3	2-L41.3	0-Small plaque parapsoriasis
0-L41.4	2-L41.4	0-Large plaque parapsoriasis
0-L41.5	2-L41.5	0-Retiform parapsoriasis
0-L41.8	2-L41.8	0-Other parapsoriasis
0-L41.9	2-L41.9	0-Parapsoriasis, unspecified
0-L42	2-L42	0-Pityriasis rosea
0-L43	2-L43	0-Lichen planus
0-L43.0	2-L43.0	0-Hypertrophic lichen planus
0-L43.1	2-L43.1	0-Bullous lichen planus
0-L43.2	2-L43.2	0-Lichenoid drug reaction
0-L43.3	2-L43.3	0-Subacute (active) lichen planus
0-L43.8	2-L43.8	0-Other lichen planus
0-L43.9	2-L43.9	0-Lichen planus, unspecified
0-L44	2-L44	0-Other papulosquamous disorders
0-L44.0	2-L44.0	0-Pityriasis rubra pilaris
0-L44.1	2-L44.1	0-Lichen nitidus
0-L44.2	2-L44.2	0-Lichen striatus
0-L44.3	2-L44.3	0-Lichen ruber moniliformis
0-L44.4	2-L44.4	0-Infantile papular acrodermatitis [Gianotti-Crosti]
0-L44.8	2-L44.8	0-Other specified papulosquamous disorders
0-L44.9	2-L44.9	0-Papulosquamous disorder, unspecified
0-L45	2-L45	0-Papulosquamous disorders in diseases classified elsewhere
0-L49-L54	2-L49-L54	0-Urticaria and erythema
0-L49	2-L49	0-Exfoliation due to erythematous conditions according to extent of body surface involved
0-L49.0	2-L49.0	0-Exfoliation due to erythematous condition involving less than 10 percent of body surface
0-L49.1	2-L49.1	0-Exfoliation due to erythematous condition involving 10-19 percent of body surface
0-L49.2	2-L49.2	0-Exfoliation due to erythematous condition involving 20-29 percent of body surface
0-L49.3	2-L49.3	0-Exfoliation due to erythematous condition involving 30-39 percent of body surface
0-L49.4	2-L49.4	0-Exfoliation due to erythematous condition involving 40-49 percent of body surface
0-L49.5	2-L49.5	0-Exfoliation due to erythematous condition involving 50-59 percent of body surface
0-L49.6	2-L49.6	0-Exfoliation due to erythematous condition involving 60-69 percent of body surface
0-L49.7	2-L49.7	0-Exfoliation due to erythematous condition involving 70-79 percent of body surface
0-L49.8	2-L49.8	0-Exfoliation due to erythematous condition involving 80-89 percent of body surface
0-L49.9	2-L49.9	0-Exfoliation due to erythematous condition involving 90 or more percent of body surface
0-L50	2-L50	0-Urticaria
0-L50.0	2-L50.0	0-Allergic urticaria
0-L50.1	2-L50.1	0-Idiopathic urticaria
0-L50.2	2-L50.2	0-Urticaria due to cold and heat
0-L50.3	2-L50.3	0-Dermatographic urticaria
0-L50.4	2-L50.4	0-Vibratory urticaria
0-L50.5	2-L50.5	0-Cholinergic urticaria
0-L50.6	2-L50.6	0-Contact urticaria
0-L50.8	2-L50.8	0-Other urticaria
0-L50.9	2-L50.9	0-Urticaria, unspecified
0-L51	2-L51	0-Erythema multiforme
0-L51.0	2-L51.0	0-Nonbullous erythema multiforme
0-L51.1	2-L51.1	0-Stevens-Johnson syndrome
0-L51.2	2-L51.2	0-Toxic epidermal necrolysis [Lyell]
0-L51.3	2-L51.3	0-Stevens-Johnson syndrome-toxic epidermal necrolysis overlap syndrome
0-L51.8	2-L51.8	0-Other erythema multiforme
0-L51.9	2-L51.9	0-Erythema multiforme, unspecified
0-L52	2-L52	0-Erythema nodosum
0-L53	2-L53	0-Other erythematous conditions
0-L53.0	2-L53.0	0-Toxic erythema
0-L53.1	2-L53.1	0-Erythema annulare centrifugum
0-L53.2	2-L53.2	0-Erythema marginatum
0-L53.3	2-L53.3	0-Other chronic figurate erythema
0-L53.8	2-L53.8	0-Other specified erythematous conditions
0-L53.9	2-L53.9	0-Erythematous condition, unspecified
0-L54	2-L54	0-Erythema in diseases classified elsewhere
0-L55-L59	2-L55-L59	0-Radiation-related disorders of the skin and subcutaneous tissue
0-L55	2-L55	0-Sunburn
0-L55.0	2-L55.0	0-Sunburn of first degree
0-L55.1	2-L55.1	0-Sunburn of second degree
0-L55.2	2-L55.2	0-Sunburn of third degree
0-L55.9	2-L55.9	0-Sunburn, unspecified
0-L56	2-L56	0-Other acute skin changes due to ultraviolet radiation
0-L56.0	2-L56.0	0-Drug phototoxic response
0-L56.1	2-L56.1	0-Drug photoallergic response
0-L56.2	2-L56.2	0-Photocontact dermatitis [berloque dermatitis]
0-L56.3	2-L56.3	0-Solar urticaria
0-L56.4	2-L56.4	0-Polymorphous light eruption
0-L56.5	2-L56.5	0-Disseminated superficial actinic porokeratosis (DSAP)
0-L56.8	2-L56.8	0-Other specified acute skin changes due to ultraviolet radiation
0-L56.9	2-L56.9	0-Acute skin change due to ultraviolet radiation, unspecified
0-L57	2-L57	0-Skin changes due to chronic exposure to nonionizing radiation
0-L57.0	2-L57.0	0-Actinic keratosis
0-L57.1	2-L57.1	0-Actinic reticuloid
0-L57.2	2-L57.2	0-Cutis rhomboidalis nuchae
0-L57.3	2-L57.3	0-Poikiloderma of Civatte
0-L57.4	2-L57.4	0-Cutis laxa senilis
0-L57.5	2-L57.5	0-Actinic granuloma
0-L57.8	2-L57.8	0-Other skin changes due to chronic exposure to nonionizing radiation
0-L57.9	2-L57.9	0-Skin changes due to chronic exposure to nonionizing radiation, unspecified
0-L58	2-L58	0-Radiodermatitis
0-L58.0	2-L58.0	0-Acute radiodermatitis
0-L58.1	2-L58.1	0-Chronic radiodermatitis
0-L58.9	2-L58.9	0-Radiodermatitis, unspecified
0-L59	2-L59	0-Other disorders of skin and subcutaneous tissue related to radiation
0-L59.0	2-L59.0	0-Erythema ab igne [dermatitis ab igne]
0-L59.8	2-L59.8	0-Other specified disorders of the skin and subcutaneous tissue related to radiation
0-L59.9	2-L59.9	0-Disorder of the skin and subcutaneous tissue related to radiation, unspecified
0-L60-L75	2-L60-L75	0-Disorders of skin appendages
0-L60	2-L60	0-Nail disorders
0-L60.0	2-L60.0	0-Ingrowing nail
0-L60.1	2-L60.1	0-Onycholysis
0-L60.2	2-L60.2	0-Onychogryphosis
0-L60.3	2-L60.3	0-Nail dystrophy
0-L60.4	2-L60.4	0-Beau's lines
0-L60.5	2-L60.5	0-Yellow nail syndrome
0-L60.8	2-L60.8	0-Other nail disorders
0-L60.9	2-L60.9	0-Nail disorder, unspecified
0-L62	2-L62	0-Nail disorders in diseases classified elsewhere
0-L63	2-L63	0-Alopecia areata
0-L63.0	2-L63.0	0-Alopecia (capitis) totalis
0-L63.1	2-L63.1	0-Alopecia universalis
0-L63.2	2-L63.2	0-Ophiasis
0-L63.8	2-L63.8	0-Other alopecia areata
0-L63.9	2-L63.9	0-Alopecia areata, unspecified
0-L64	2-L64	0-Androgenic alopecia
0-L64.0	2-L64.0	0-Drug-induced androgenic alopecia
0-L64.8	2-L64.8	0-Other androgenic alopecia
0-L64.9	2-L64.9	0-Androgenic alopecia, unspecified
0-L65	2-L65	0-Other nonscarring hair loss
0-L65.0	2-L65.0	0-Telogen effluvium
0-L65.1	2-L65.1	0-Anagen effluvium
0-L65.2	2-L65.2	0-Alopecia mucinosa
0-L65.8	2-L65.8	0-Other specified nonscarring hair loss
0-L65.9	2-L65.9	0-Nonscarring hair loss, unspecified
0-L66	2-L66	0-Cicatricial alopecia [scarring hair loss]
0-L66.0	2-L66.0	0-Pseudopelade
0-L66.1	2-L66.1	0-Lichen planopilaris
0-L66.10	2-L66.10	0-Lichen planopilaris, unspecified
0-L66.11	2-L66.11	0-Classic lichen planopilaris
0-L66.12	2-L66.12	0-Frontal fibrosing alopecia
0-L66.19	2-L66.19	0-Other lichen planopilaris
0-L66.2	2-L66.2	0-Folliculitis decalvans
0-L66.3	2-L66.3	0-Perifolliculitis capitis abscedens
0-L66.4	2-L66.4	0-Folliculitis ulerythematosa reticulata
0-L66.8	2-L66.8	0-Other cicatricial alopecia
0-L66.81	2-L66.81	0-Central centrifugal cicatricial alopecia
0-L66.89	2-L66.89	0-Other cicatricial alopecia
0-L66.9	2-L66.9	0-Cicatricial alopecia, unspecified
0-L67	2-L67	0-Hair color and hair shaft abnormalities
0-L67.0	2-L67.0	0-Trichorrhexis nodosa
0-L67.1	2-L67.1	0-Variations in hair color
0-L67.8	2-L67.8	0-Other hair color and hair shaft abnormalities
0-L67.9	2-L67.9	0-Hair color and hair shaft abnormality, unspecified
0-L68	2-L68	0-Hypertrichosis
0-L68.0	2-L68.0	0-Hirsutism
0-L68.1	2-L68.1	0-Acquired hypertrichosis lanuginosa
0-L68.2	2-L68.2	0-Localized hypertrichosis
0-L68.3	2-L68.3	0-Polytrichia
0-L68.8	2-L68.8	0-Other hypertrichosis
0-L68.9	2-L68.9	0-Hypertrichosis, unspecified
0-L70	2-L70	0-Acne
0-L70.0	2-L70.0	0-Acne vulgaris
0-L70.1	2-L70.1	0-Acne conglobata
0-L70.2	2-L70.2	0-Acne varioliformis
0-L70.3	2-L70.3	0-Acne tropica
0-L70.4	2-L70.4	0-Infantile acne
0-L70.5	2-L70.5	0-AcnÃ© excoriÃ©e
0-L70.8	2-L70.8	0-Other acne
0-L70.9	2-L70.9	0-Acne, unspecified
0-L71	2-L71	0-Rosacea
0-L71.0	2-L71.0	0-Perioral dermatitis
0-L71.1	2-L71.1	0-Rhinophyma
0-L71.8	2-L71.8	0-Other rosacea
0-L71.9	2-L71.9	0-Rosacea, unspecified
0-L72	2-L72	0-Follicular cysts of skin and subcutaneous tissue
0-L72.0	2-L72.0	0-Epidermal cyst
0-L72.1	2-L72.1	0-Pilar and trichodermal cyst
0-L72.11	2-L72.11	0-Pilar cyst
0-L72.12	2-L72.12	0-Trichodermal cyst
0-L72.2	2-L72.2	0-Steatocystoma multiplex
0-L72.3	2-L72.3	0-Sebaceous cyst
0-L72.8	2-L72.8	0-Other follicular cysts of the skin and subcutaneous tissue
0-L72.9	2-L72.9	0-Follicular cyst of the skin and subcutaneous tissue, unspecified
0-L73	2-L73	0-Other follicular disorders
0-L73.0	2-L73.0	0-Acne keloid
0-L73.1	2-L73.1	0-Pseudofolliculitis barbae
0-L73.2	2-L73.2	0-Hidradenitis suppurativa
0-L73.8	2-L73.8	0-Other specified follicular disorders
0-L73.9	2-L73.9	0-Follicular disorder, unspecified
0-L74	2-L74	0-Eccrine sweat disorders
0-L74.0	2-L74.0	0-Miliaria rubra
0-L74.1	2-L74.1	0-Miliaria crystallina
0-L74.2	2-L74.2	0-Miliaria profunda
0-L74.3	2-L74.3	0-Miliaria, unspecified
0-L74.4	2-L74.4	0-Anhidrosis
0-L74.5	2-L74.5	0-Focal hyperhidrosis
0-L74.51	2-L74.51	0-Primary focal hyperhidrosis
0-L74.510	2-L74.510	0-Primary focal hyperhidrosis, axilla
0-L74.511	2-L74.511	0-Primary focal hyperhidrosis, face
0-L74.512	2-L74.512	0-Primary focal hyperhidrosis, palms
0-L74.513	2-L74.513	0-Primary focal hyperhidrosis, soles
0-L74.519	2-L74.519	0-Primary focal hyperhidrosis, unspecified
0-L74.52	2-L74.52	0-Secondary focal hyperhidrosis
0-L74.8	2-L74.8	0-Other eccrine sweat disorders
0-L74.9	2-L74.9	0-Eccrine sweat disorder, unspecified
0-L75	2-L75	0-Apocrine sweat disorders
0-L75.0	2-L75.0	0-Bromhidrosis
0-L75.1	2-L75.1	0-Chromhidrosis
0-L75.2	2-L75.2	0-Apocrine miliaria
0-L75.8	2-L75.8	0-Other apocrine sweat disorders
0-L75.9	2-L75.9	0-Apocrine sweat disorder, unspecified
0-L76-L76	2-L76-L76	0-Intraoperative and postprocedural complications of skin and subcutaneous tissue
0-L76	2-L76	0-Intraoperative and postprocedural complications of skin and subcutaneous tissue
0-L76.0	2-L76.0	0-Intraoperative hemorrhage and hematoma of skin and subcutaneous tissue complicating a procedure
0-L76.01	2-L76.01	0-Intraoperative hemorrhage and hematoma of skin and subcutaneous tissue complicating a dermatologic procedure
0-L76.02	2-L76.02	0-Intraoperative hemorrhage and hematoma of skin and subcutaneous tissue complicating other procedure
0-L76.1	2-L76.1	0-Accidental puncture and laceration of skin and subcutaneous tissue during a procedure
0-L76.11	2-L76.11	0-Accidental puncture and laceration of skin and subcutaneous tissue during a dermatologic procedure
0-L76.12	2-L76.12	0-Accidental puncture and laceration of skin and subcutaneous tissue during other procedure
0-L76.2	2-L76.2	0-Postprocedural hemorrhage of skin and subcutaneous tissue following a procedure
0-L76.21	2-L76.21	0-Postprocedural hemorrhage of skin and subcutaneous tissue following a dermatologic procedure
0-L76.22	2-L76.22	0-Postprocedural hemorrhage of skin and subcutaneous tissue following other procedure
0-L76.3	2-L76.3	0-Postprocedural hematoma and seroma of skin and subcutaneous tissue following a procedure
0-L76.31	2-L76.31	0-Postprocedural hematoma of skin and subcutaneous tissue following a dermatologic procedure
0-L76.32	2-L76.32	0-Postprocedural hematoma of skin and subcutaneous tissue following other procedure
0-L76.33	2-L76.33	0-Postprocedural seroma of skin and subcutaneous tissue following a dermatologic procedure
0-L76.34	2-L76.34	0-Postprocedural seroma of skin and subcutaneous tissue following other procedure
0-L76.8	2-L76.8	0-Other intraoperative and postprocedural complications of skin and subcutaneous tissue
0-L76.81	2-L76.81	0-Other intraoperative complications of skin and subcutaneous tissue
0-L76.82	2-L76.82	0-Other postprocedural complications of skin and subcutaneous tissue
0-L80-L99	2-L80-L99	0-Other disorders of the skin and subcutaneous tissue
0-L80	2-L80	0-Vitiligo
0-L81	2-L81	0-Other disorders of pigmentation
0-L81.0	2-L81.0	0-Postinflammatory hyperpigmentation
0-L81.1	2-L81.1	0-Chloasma
0-L81.2	2-L81.2	0-Freckles
0-L81.3	2-L81.3	0-CafÃ© au lait spots
0-L81.4	2-L81.4	0-Other melanin hyperpigmentation
0-L81.5	2-L81.5	0-Leukoderma, not elsewhere classified
0-L81.6	2-L81.6	0-Other disorders of diminished melanin formation
0-L81.7	2-L81.7	0-Pigmented purpuric dermatosis
0-L81.8	2-L81.8	0-Other specified disorders of pigmentation
0-L81.9	2-L81.9	0-Disorder of pigmentation, unspecified
0-L82	2-L82	0-Seborrheic keratosis
0-L82.0	2-L82.0	0-Inflamed seborrheic keratosis
0-L82.1	2-L82.1	0-Other seborrheic keratosis
0-L83	2-L83	0-Acanthosis nigricans
0-L84	2-L84	0-Corns and callosities
0-L85	2-L85	0-Other epidermal thickening
0-L85.0	2-L85.0	0-Acquired ichthyosis
0-L85.1	2-L85.1	0-Acquired keratosis [keratoderma] palmaris et plantaris
0-L85.2	2-L85.2	0-Keratosis punctata (palmaris et plantaris)
0-L85.3	2-L85.3	0-Xerosis cutis
0-L85.8	2-L85.8	0-Other specified epidermal thickening
0-L85.9	2-L85.9	0-Epidermal thickening, unspecified
0-L86	2-L86	0-Keratoderma in diseases classified elsewhere
0-L87	2-L87	0-Transepidermal elimination disorders
0-L87.0	2-L87.0	0-Keratosis follicularis et parafollicularis in cutem penetrans
0-L87.1	2-L87.1	0-Reactive perforating collagenosis
0-L87.2	2-L87.2	0-Elastosis perforans serpiginosa
0-L87.8	2-L87.8	0-Other transepidermal elimination disorders
0-L87.9	2-L87.9	0-Transepidermal elimination disorder, unspecified
0-L88	2-L88	0-Pyoderma gangrenosum
0-L89	2-L89	0-Pressure ulcer
0-L89.0	2-L89.0	0-Pressure ulcer of elbow
0-L89.00	2-L89.00	0-Pressure ulcer of unspecified elbow
0-L89.000	2-L89.000	0-Pressure ulcer of unspecified elbow, unstageable
0-L89.001	2-L89.001	0-Pressure ulcer of unspecified elbow, stage 1
0-L89.002	2-L89.002	0-Pressure ulcer of unspecified elbow, stage 2
0-L89.003	2-L89.003	0-Pressure ulcer of unspecified elbow, stage 3
0-L89.004	2-L89.004	0-Pressure ulcer of unspecified elbow, stage 4
0-L89.006	2-L89.006	0-Pressure-induced deep tissue damage of unspecified elbow
0-L89.009	2-L89.009	0-Pressure ulcer of unspecified elbow, unspecified stage
0-L89.01	2-L89.01	0-Pressure ulcer of right elbow
0-L89.010	2-L89.010	0-Pressure ulcer of right elbow, unstageable
0-L89.011	2-L89.011	0-Pressure ulcer of right elbow, stage 1
0-L89.012	2-L89.012	0-Pressure ulcer of right elbow, stage 2
0-L89.013	2-L89.013	0-Pressure ulcer of right elbow, stage 3
0-L89.014	2-L89.014	0-Pressure ulcer of right elbow, stage 4
0-L89.016	2-L89.016	0-Pressure-induced deep tissue damage of right elbow
0-L89.019	2-L89.019	0-Pressure ulcer of right elbow, unspecified stage
0-L89.02	2-L89.02	0-Pressure ulcer of left elbow
0-L89.020	2-L89.020	0-Pressure ulcer of left elbow, unstageable
0-L89.021	2-L89.021	0-Pressure ulcer of left elbow, stage 1
0-L89.022	2-L89.022	0-Pressure ulcer of left elbow, stage 2
0-L89.023	2-L89.023	0-Pressure ulcer of left elbow, stage 3
0-L89.024	2-L89.024	0-Pressure ulcer of left elbow, stage 4
0-L89.026	2-L89.026	0-Pressure-induced deep tissue damage of left elbow
0-L89.029	2-L89.029	0-Pressure ulcer of left elbow, unspecified stage
0-L89.1	2-L89.1	0-Pressure ulcer of back
0-L89.10	2-L89.10	0-Pressure ulcer of unspecified part of back
0-L89.100	2-L89.100	0-Pressure ulcer of unspecified part of back, unstageable
0-L89.101	2-L89.101	0-Pressure ulcer of unspecified part of back, stage 1
0-L89.102	2-L89.102	0-Pressure ulcer of unspecified part of back, stage 2
0-L89.103	2-L89.103	0-Pressure ulcer of unspecified part of back, stage 3
0-L89.104	2-L89.104	0-Pressure ulcer of unspecified part of back, stage 4
0-L89.106	2-L89.106	0-Pressure-induced deep tissue damage of unspecified part of back
0-L89.109	2-L89.109	0-Pressure ulcer of unspecified part of back, unspecified stage
0-L89.11	2-L89.11	0-Pressure ulcer of right upper back
0-L89.110	2-L89.110	0-Pressure ulcer of right upper back, unstageable
0-L89.111	2-L89.111	0-Pressure ulcer of right upper back, stage 1
0-L89.112	2-L89.112	0-Pressure ulcer of right upper back, stage 2
0-L89.113	2-L89.113	0-Pressure ulcer of right upper back, stage 3
0-L89.114	2-L89.114	0-Pressure ulcer of right upper back, stage 4
0-L89.116	2-L89.116	0-Pressure-induced deep tissue damage of right upper back
0-L89.119	2-L89.119	0-Pressure ulcer of right upper back, unspecified stage
0-L89.12	2-L89.12	0-Pressure ulcer of left upper back
0-L89.120	2-L89.120	0-Pressure ulcer of left upper back, unstageable
0-L89.121	2-L89.121	0-Pressure ulcer of left upper back, stage 1
0-L89.122	2-L89.122	0-Pressure ulcer of left upper back, stage 2
0-L89.123	2-L89.123	0-Pressure ulcer of left upper back, stage 3
0-L89.124	2-L89.124	0-Pressure ulcer of left upper back, stage 4
0-L89.126	2-L89.126	0-Pressure-induced deep tissue damage of left upper back
0-L89.129	2-L89.129	0-Pressure ulcer of left upper back, unspecified stage
0-L89.13	2-L89.13	0-Pressure ulcer of right lower back
0-L89.130	2-L89.130	0-Pressure ulcer of right lower back, unstageable
0-L89.131	2-L89.131	0-Pressure ulcer of right lower back, stage 1
0-L89.132	2-L89.132	0-Pressure ulcer of right lower back, stage 2
0-L89.133	2-L89.133	0-Pressure ulcer of right lower back, stage 3
0-L89.134	2-L89.134	0-Pressure ulcer of right lower back, stage 4
0-L89.136	2-L89.136	0-Pressure-induced deep tissue damage of right lower back
0-L89.139	2-L89.139	0-Pressure ulcer of right lower back, unspecified stage
0-L89.14	2-L89.14	0-Pressure ulcer of left lower back
0-L89.140	2-L89.140	0-Pressure ulcer of left lower back, unstageable
0-L89.141	2-L89.141	0-Pressure ulcer of left lower back, stage 1
0-L89.142	2-L89.142	0-Pressure ulcer of left lower back, stage 2
0-L89.143	2-L89.143	0-Pressure ulcer of left lower back, stage 3
0-L89.144	2-L89.144	0-Pressure ulcer of left lower back, stage 4
0-L89.146	2-L89.146	0-Pressure-induced deep tissue damage of left lower back
0-L89.149	2-L89.149	0-Pressure ulcer of left lower back, unspecified stage
0-L89.15	2-L89.15	0-Pressure ulcer of sacral region
0-L89.150	2-L89.150	0-Pressure ulcer of sacral region, unstageable
0-L89.151	2-L89.151	0-Pressure ulcer of sacral region, stage 1
0-L89.152	2-L89.152	0-Pressure ulcer of sacral region, stage 2
0-L89.153	2-L89.153	0-Pressure ulcer of sacral region, stage 3
0-L89.154	2-L89.154	0-Pressure ulcer of sacral region, stage 4
0-L89.156	2-L89.156	0-Pressure-induced deep tissue damage of sacral region
0-L89.159	2-L89.159	0-Pressure ulcer of sacral region, unspecified stage
0-L89.2	2-L89.2	0-Pressure ulcer of hip
0-L89.20	2-L89.20	0-Pressure ulcer of unspecified hip
0-L89.200	2-L89.200	0-Pressure ulcer of unspecified hip, unstageable
0-L89.201	2-L89.201	0-Pressure ulcer of unspecified hip, stage 1
0-L89.202	2-L89.202	0-Pressure ulcer of unspecified hip, stage 2
0-L89.203	2-L89.203	0-Pressure ulcer of unspecified hip, stage 3
0-L89.204	2-L89.204	0-Pressure ulcer of unspecified hip, stage 4
0-L89.206	2-L89.206	0-Pressure-induced deep tissue damage of unspecified hip
0-L89.209	2-L89.209	0-Pressure ulcer of unspecified hip, unspecified stage
0-L89.21	2-L89.21	0-Pressure ulcer of right hip
0-L89.210	2-L89.210	0-Pressure ulcer of right hip, unstageable
0-L89.211	2-L89.211	0-Pressure ulcer of right hip, stage 1
0-L89.212	2-L89.212	0-Pressure ulcer of right hip, stage 2
0-L89.213	2-L89.213	0-Pressure ulcer of right hip, stage 3
0-L89.214	2-L89.214	0-Pressure ulcer of right hip, stage 4
0-L89.216	2-L89.216	0-Pressure-induced deep tissue damage of right hip
0-L89.219	2-L89.219	0-Pressure ulcer of right hip, unspecified stage
0-L89.22	2-L89.22	0-Pressure ulcer of left hip
0-L89.220	2-L89.220	0-Pressure ulcer of left hip, unstageable
0-L89.221	2-L89.221	0-Pressure ulcer of left hip, stage 1
0-L89.222	2-L89.222	0-Pressure ulcer of left hip, stage 2
0-L89.223	2-L89.223	0-Pressure ulcer of left hip, stage 3
0-L89.224	2-L89.224	0-Pressure ulcer of left hip, stage 4
0-L89.226	2-L89.226	0-Pressure-induced deep tissue damage of left hip
0-L89.229	2-L89.229	0-Pressure ulcer of left hip, unspecified stage
0-L89.3	2-L89.3	0-Pressure ulcer of buttock
0-L89.30	2-L89.30	0-Pressure ulcer of unspecified buttock
0-L89.300	2-L89.300	0-Pressure ulcer of unspecified buttock, unstageable
0-L89.301	2-L89.301	0-Pressure ulcer of unspecified buttock, stage 1
0-L89.302	2-L89.302	0-Pressure ulcer of unspecified buttock, stage 2
0-L89.303	2-L89.303	0-Pressure ulcer of unspecified buttock, stage 3
0-L89.304	2-L89.304	0-Pressure ulcer of unspecified buttock, stage 4
0-L89.306	2-L89.306	0-Pressure-induced deep tissue damage of unspecified buttock
0-L89.309	2-L89.309	0-Pressure ulcer of unspecified buttock, unspecified stage
0-L89.31	2-L89.31	0-Pressure ulcer of right buttock
0-L89.310	2-L89.310	0-Pressure ulcer of right buttock, unstageable
0-L89.311	2-L89.311	0-Pressure ulcer of right buttock, stage 1
0-L89.312	2-L89.312	0-Pressure ulcer of right buttock, stage 2
0-L89.313	2-L89.313	0-Pressure ulcer of right buttock, stage 3
0-L89.314	2-L89.314	0-Pressure ulcer of right buttock, stage 4
0-L89.316	2-L89.316	0-Pressure-induced deep tissue damage of right buttock
0-L89.319	2-L89.319	0-Pressure ulcer of right buttock, unspecified stage
0-L89.32	2-L89.32	0-Pressure ulcer of left buttock
0-L89.320	2-L89.320	0-Pressure ulcer of left buttock, unstageable
0-L89.321	2-L89.321	0-Pressure ulcer of left buttock, stage 1
0-L89.322	2-L89.322	0-Pressure ulcer of left buttock, stage 2
0-L89.323	2-L89.323	0-Pressure ulcer of left buttock, stage 3
0-L89.324	2-L89.324	0-Pressure ulcer of left buttock, stage 4
0-L89.326	2-L89.326	0-Pressure-induced deep tissue damage of left buttock
0-L89.329	2-L89.329	0-Pressure ulcer of left buttock, unspecified stage
0-L89.4	2-L89.4	0-Pressure ulcer of contiguous site of back, buttock and hip
0-L89.40	2-L89.40	0-Pressure ulcer of contiguous site of back, buttock and hip, unspecified stage
0-L89.41	2-L89.41	0-Pressure ulcer of contiguous site of back, buttock and hip, stage 1
0-L89.42	2-L89.42	0-Pressure ulcer of contiguous site of back, buttock and hip, stage 2
0-L89.43	2-L89.43	0-Pressure ulcer of contiguous site of back, buttock and hip, stage 3
0-L89.44	2-L89.44	0-Pressure ulcer of contiguous site of back, buttock and hip, stage 4
0-L89.45	2-L89.45	0-Pressure ulcer of contiguous site of back, buttock and hip, unstageable
0-L89.46	2-L89.46	0-Pressure-induced deep tissue damage of contiguous site of back, buttock and hip
0-L89.5	2-L89.5	0-Pressure ulcer of ankle
0-L89.50	2-L89.50	0-Pressure ulcer of unspecified ankle
0-L89.500	2-L89.500	0-Pressure ulcer of unspecified ankle, unstageable
0-L89.501	2-L89.501	0-Pressure ulcer of unspecified ankle, stage 1
0-L89.502	2-L89.502	0-Pressure ulcer of unspecified ankle, stage 2
0-L89.503	2-L89.503	0-Pressure ulcer of unspecified ankle, stage 3
0-L89.504	2-L89.504	0-Pressure ulcer of unspecified ankle, stage 4
0-L89.506	2-L89.506	0-Pressure-induced deep tissue damage of unspecified ankle
0-L89.509	2-L89.509	0-Pressure ulcer of unspecified ankle, unspecified stage
0-L89.51	2-L89.51	0-Pressure ulcer of right ankle
0-L89.510	2-L89.510	0-Pressure ulcer of right ankle, unstageable
0-L89.511	2-L89.511	0-Pressure ulcer of right ankle, stage 1
0-L89.512	2-L89.512	0-Pressure ulcer of right ankle, stage 2
0-L89.513	2-L89.513	0-Pressure ulcer of right ankle, stage 3
0-L89.514	2-L89.514	0-Pressure ulcer of right ankle, stage 4
0-L89.516	2-L89.516	0-Pressure-induced deep tissue damage of right ankle
0-L89.519	2-L89.519	0-Pressure ulcer of right ankle, unspecified stage
0-L89.52	2-L89.52	0-Pressure ulcer of left ankle
0-L89.520	2-L89.520	0-Pressure ulcer of left ankle, unstageable
0-L89.521	2-L89.521	0-Pressure ulcer of left ankle, stage 1
0-L89.522	2-L89.522	0-Pressure ulcer of left ankle, stage 2
0-L89.523	2-L89.523	0-Pressure ulcer of left ankle, stage 3
0-L89.524	2-L89.524	0-Pressure ulcer of left ankle, stage 4
0-L89.526	2-L89.526	0-Pressure-induced deep tissue damage of left ankle
0-L89.529	2-L89.529	0-Pressure ulcer of left ankle, unspecified stage
0-L89.6	2-L89.6	0-Pressure ulcer of heel
0-L89.60	2-L89.60	0-Pressure ulcer of unspecified heel
0-L89.600	2-L89.600	0-Pressure ulcer of unspecified heel, unstageable
0-L89.601	2-L89.601	0-Pressure ulcer of unspecified heel, stage 1
0-L89.602	2-L89.602	0-Pressure ulcer of unspecified heel, stage 2
0-L89.603	2-L89.603	0-Pressure ulcer of unspecified heel, stage 3
0-L89.604	2-L89.604	0-Pressure ulcer of unspecified heel, stage 4
0-L89.606	2-L89.606	0-Pressure-induced deep tissue damage of unspecified heel
0-L89.609	2-L89.609	0-Pressure ulcer of unspecified heel, unspecified stage
0-L89.61	2-L89.61	0-Pressure ulcer of right heel
0-L89.610	2-L89.610	0-Pressure ulcer of right heel, unstageable
0-L89.611	2-L89.611	0-Pressure ulcer of right heel, stage 1
0-L89.612	2-L89.612	0-Pressure ulcer of right heel, stage 2
0-L89.613	2-L89.613	0-Pressure ulcer of right heel, stage 3
0-L89.614	2-L89.614	0-Pressure ulcer of right heel, stage 4
0-L89.616	2-L89.616	0-Pressure-induced deep tissue damage of right heel
0-L89.619	2-L89.619	0-Pressure ulcer of right heel, unspecified stage
0-L89.62	2-L89.62	0-Pressure ulcer of left heel
0-L89.620	2-L89.620	0-Pressure ulcer of left heel, unstageable
0-L89.621	2-L89.621	0-Pressure ulcer of left heel, stage 1
0-L89.622	2-L89.622	0-Pressure ulcer of left heel, stage 2
0-L89.623	2-L89.623	0-Pressure ulcer of left heel, stage 3
0-L89.624	2-L89.624	0-Pressure ulcer of left heel, stage 4
0-L89.626	2-L89.626	0-Pressure-induced deep tissue damage of left heel
0-L89.629	2-L89.629	0-Pressure ulcer of left heel, unspecified stage
0-L89.8	2-L89.8	0-Pressure ulcer of other site
0-L89.81	2-L89.81	0-Pressure ulcer of head
0-L89.810	2-L89.810	0-Pressure ulcer of head, unstageable
0-L89.811	2-L89.811	0-Pressure ulcer of head, stage 1
0-L89.812	2-L89.812	0-Pressure ulcer of head, stage 2
0-L89.813	2-L89.813	0-Pressure ulcer of head, stage 3
0-L89.814	2-L89.814	0-Pressure ulcer of head, stage 4
0-L89.816	2-L89.816	0-Pressure-induced deep tissue damage of head
0-L89.819	2-L89.819	0-Pressure ulcer of head, unspecified stage
0-L89.89	2-L89.89	0-Pressure ulcer of other site
0-L89.890	2-L89.890	0-Pressure ulcer of other site, unstageable
0-L89.891	2-L89.891	0-Pressure ulcer of other site, stage 1
0-L89.892	2-L89.892	0-Pressure ulcer of other site, stage 2
0-L89.893	2-L89.893	0-Pressure ulcer of other site, stage 3
0-L89.894	2-L89.894	0-Pressure ulcer of other site, stage 4
0-L89.896	2-L89.896	0-Pressure-induced deep tissue damage of other site
0-L89.899	2-L89.899	0-Pressure ulcer of other site, unspecified stage
0-L89.9	2-L89.9	0-Pressure ulcer of unspecified site
0-L89.90	2-L89.90	0-Pressure ulcer of unspecified site, unspecified stage
0-L89.91	2-L89.91	0-Pressure ulcer of unspecified site, stage 1
0-L89.92	2-L89.92	0-Pressure ulcer of unspecified site, stage 2
0-L89.93	2-L89.93	0-Pressure ulcer of unspecified site, stage 3
0-L89.94	2-L89.94	0-Pressure ulcer of unspecified site, stage 4
0-L89.95	2-L89.95	0-Pressure ulcer of unspecified site, unstageable
0-L89.96	2-L89.96	0-Pressure-induced deep tissue damage of unspecified site
0-L90	2-L90	0-Atrophic disorders of skin
0-L90.0	2-L90.0	0-Lichen sclerosus et atrophicus
0-L90.1	2-L90.1	0-Anetoderma of Schweninger-Buzzi
0-L90.2	2-L90.2	0-Anetoderma of Jadassohn-Pellizzari
0-L90.3	2-L90.3	0-Atrophoderma of Pasini and Pierini
0-L90.4	2-L90.4	0-Acrodermatitis chronica atrophicans
0-L90.5	2-L90.5	0-Scar conditions and fibrosis of skin
0-L90.6	2-L90.6	0-Striae atrophicae
0-L90.8	2-L90.8	0-Other atrophic disorders of skin
0-L90.9	2-L90.9	0-Atrophic disorder of skin, unspecified
0-L91	2-L91	0-Hypertrophic disorders of skin
0-L91.0	2-L91.0	0-Hypertrophic scar
0-L91.8	2-L91.8	0-Other hypertrophic disorders of the skin
0-L91.9	2-L91.9	0-Hypertrophic disorder of the skin, unspecified
0-L92	2-L92	0-Granulomatous disorders of skin and subcutaneous tissue
0-L92.0	2-L92.0	0-Granuloma annulare
0-L92.1	2-L92.1	0-Necrobiosis lipoidica, not elsewhere classified
0-L92.2	2-L92.2	0-Granuloma faciale [eosinophilic granuloma of skin]
0-L92.3	2-L92.3	0-Foreign body granuloma of the skin and subcutaneous tissue
0-L92.8	2-L92.8	0-Other granulomatous disorders of the skin and subcutaneous tissue
0-L92.9	2-L92.9	0-Granulomatous disorder of the skin and subcutaneous tissue, unspecified
0-L93	2-L93	0-Lupus erythematosus
0-L93.0	2-L93.0	0-Discoid lupus erythematosus
0-L93.1	2-L93.1	0-Subacute cutaneous lupus erythematosus
0-L93.2	2-L93.2	0-Other local lupus erythematosus
0-L94	2-L94	0-Other localized connective tissue disorders
0-L94.0	2-L94.0	0-Localized scleroderma [morphea]
0-L94.1	2-L94.1	0-Linear scleroderma
0-L94.2	2-L94.2	0-Calcinosis cutis
0-L94.3	2-L94.3	0-Sclerodactyly
0-L94.4	2-L94.4	0-Gottron's papules
0-L94.5	2-L94.5	0-Poikiloderma vasculare atrophicans
0-L94.6	2-L94.6	0-Ainhum
0-L94.8	2-L94.8	0-Other specified localized connective tissue disorders
0-L94.9	2-L94.9	0-Localized connective tissue disorder, unspecified
0-L95	2-L95	0-Vasculitis limited to skin, not elsewhere classified
0-L95.0	2-L95.0	0-Livedoid vasculitis
0-L95.1	2-L95.1	0-Erythema elevatum diutinum
0-L95.8	2-L95.8	0-Other vasculitis limited to the skin
0-L95.9	2-L95.9	0-Vasculitis limited to the skin, unspecified
0-L97	2-L97	0-Non-pressure chronic ulcer of lower limb, not elsewhere classified
0-L97.1	2-L97.1	0-Non-pressure chronic ulcer of thigh
0-L97.10	2-L97.10	0-Non-pressure chronic ulcer of unspecified thigh
0-L97.101	2-L97.101	0-Non-pressure chronic ulcer of unspecified thigh limited to breakdown of skin
0-L97.102	2-L97.102	0-Non-pressure chronic ulcer of unspecified thigh with fat layer exposed
0-L97.103	2-L97.103	0-Non-pressure chronic ulcer of unspecified thigh with necrosis of muscle
0-L97.104	2-L97.104	0-Non-pressure chronic ulcer of unspecified thigh with necrosis of bone
0-L97.105	2-L97.105	0-Non-pressure chronic ulcer of unspecified thigh with muscle involvement without evidence of necrosis
0-L97.106	2-L97.106	0-Non-pressure chronic ulcer of unspecified thigh with bone involvement without evidence of necrosis
0-L97.108	2-L97.108	0-Non-pressure chronic ulcer of unspecified thigh with other specified severity
0-L97.109	2-L97.109	0-Non-pressure chronic ulcer of unspecified thigh with unspecified severity
0-L97.11	2-L97.11	0-Non-pressure chronic ulcer of right thigh
0-L97.111	2-L97.111	0-Non-pressure chronic ulcer of right thigh limited to breakdown of skin
0-L97.112	2-L97.112	0-Non-pressure chronic ulcer of right thigh with fat layer exposed
0-L97.113	2-L97.113	0-Non-pressure chronic ulcer of right thigh with necrosis of muscle
0-L97.114	2-L97.114	0-Non-pressure chronic ulcer of right thigh with necrosis of bone
0-L97.115	2-L97.115	0-Non-pressure chronic ulcer of right thigh with muscle involvement without evidence of necrosis
0-L97.116	2-L97.116	0-Non-pressure chronic ulcer of right thigh with bone involvement without evidence of necrosis
0-L97.118	2-L97.118	0-Non-pressure chronic ulcer of right thigh with other specified severity
0-L97.119	2-L97.119	0-Non-pressure chronic ulcer of right thigh with unspecified severity
0-L97.12	2-L97.12	0-Non-pressure chronic ulcer of left thigh
0-L97.121	2-L97.121	0-Non-pressure chronic ulcer of left thigh limited to breakdown of skin
0-L97.122	2-L97.122	0-Non-pressure chronic ulcer of left thigh with fat layer exposed
0-L97.123	2-L97.123	0-Non-pressure chronic ulcer of left thigh with necrosis of muscle
0-L97.124	2-L97.124	0-Non-pressure chronic ulcer of left thigh with necrosis of bone
0-L97.125	2-L97.125	0-Non-pressure chronic ulcer of left thigh with muscle involvement without evidence of necrosis
0-L97.126	2-L97.126	0-Non-pressure chronic ulcer of left thigh with bone involvement without evidence of necrosis
0-L97.128	2-L97.128	0-Non-pressure chronic ulcer of left thigh with other specified severity
0-L97.129	2-L97.129	0-Non-pressure chronic ulcer of left thigh with unspecified severity
0-L97.2	2-L97.2	0-Non-pressure chronic ulcer of calf
0-L97.20	2-L97.20	0-Non-pressure chronic ulcer of unspecified calf
0-L97.201	2-L97.201	0-Non-pressure chronic ulcer of unspecified calf limited to breakdown of skin
0-L97.202	2-L97.202	0-Non-pressure chronic ulcer of unspecified calf with fat layer exposed
0-L97.203	2-L97.203	0-Non-pressure chronic ulcer of unspecified calf with necrosis of muscle
0-L97.204	2-L97.204	0-Non-pressure chronic ulcer of unspecified calf with necrosis of bone
0-L97.205	2-L97.205	0-Non-pressure chronic ulcer of unspecified calf with muscle involvement without evidence of necrosis
0-L97.206	2-L97.206	0-Non-pressure chronic ulcer of unspecified calf with bone involvement without evidence of necrosis
0-L97.208	2-L97.208	0-Non-pressure chronic ulcer of unspecified calf with other specified severity
0-L97.209	2-L97.209	0-Non-pressure chronic ulcer of unspecified calf with unspecified severity
0-L97.21	2-L97.21	0-Non-pressure chronic ulcer of right calf
0-L97.211	2-L97.211	0-Non-pressure chronic ulcer of right calf limited to breakdown of skin
0-L97.212	2-L97.212	0-Non-pressure chronic ulcer of right calf with fat layer exposed
0-L97.213	2-L97.213	0-Non-pressure chronic ulcer of right calf with necrosis of muscle
0-L97.214	2-L97.214	0-Non-pressure chronic ulcer of right calf with necrosis of bone
0-L97.215	2-L97.215	0-Non-pressure chronic ulcer of right calf with muscle involvement without evidence of necrosis
0-L97.216	2-L97.216	0-Non-pressure chronic ulcer of right calf with bone involvement without evidence of necrosis
0-L97.218	2-L97.218	0-Non-pressure chronic ulcer of right calf with other specified severity
0-L97.219	2-L97.219	0-Non-pressure chronic ulcer of right calf with unspecified severity
0-L97.22	2-L97.22	0-Non-pressure chronic ulcer of left calf
0-L97.221	2-L97.221	0-Non-pressure chronic ulcer of left calf limited to breakdown of skin
0-L97.222	2-L97.222	0-Non-pressure chronic ulcer of left calf with fat layer exposed
0-L97.223	2-L97.223	0-Non-pressure chronic ulcer of left calf with necrosis of muscle
0-L97.224	2-L97.224	0-Non-pressure chronic ulcer of left calf with necrosis of bone
0-L97.225	2-L97.225	0-Non-pressure chronic ulcer of left calf with muscle involvement without evidence of necrosis
0-L97.226	2-L97.226	0-Non-pressure chronic ulcer of left calf with bone involvement without evidence of necrosis
0-L97.228	2-L97.228	0-Non-pressure chronic ulcer of left calf with other specified severity
0-L97.229	2-L97.229	0-Non-pressure chronic ulcer of left calf with unspecified severity
0-L97.3	2-L97.3	0-Non-pressure chronic ulcer of ankle
0-L97.30	2-L97.30	0-Non-pressure chronic ulcer of unspecified ankle
0-L97.301	2-L97.301	0-Non-pressure chronic ulcer of unspecified ankle limited to breakdown of skin
0-L97.302	2-L97.302	0-Non-pressure chronic ulcer of unspecified ankle with fat layer exposed
0-L97.303	2-L97.303	0-Non-pressure chronic ulcer of unspecified ankle with necrosis of muscle
0-L97.304	2-L97.304	0-Non-pressure chronic ulcer of unspecified ankle with necrosis of bone
0-L97.305	2-L97.305	0-Non-pressure chronic ulcer of unspecified ankle with muscle involvement without evidence of necrosis
0-L97.306	2-L97.306	0-Non-pressure chronic ulcer of unspecified ankle with bone involvement without evidence of necrosis
0-L97.308	2-L97.308	0-Non-pressure chronic ulcer of unspecified ankle with other specified severity
0-L97.309	2-L97.309	0-Non-pressure chronic ulcer of unspecified ankle with unspecified severity
0-L97.31	2-L97.31	0-Non-pressure chronic ulcer of right ankle
0-L97.311	2-L97.311	0-Non-pressure chronic ulcer of right ankle limited to breakdown of skin
0-L97.312	2-L97.312	0-Non-pressure chronic ulcer of right ankle with fat layer exposed
0-L97.313	2-L97.313	0-Non-pressure chronic ulcer of right ankle with necrosis of muscle
0-L97.314	2-L97.314	0-Non-pressure chronic ulcer of right ankle with necrosis of bone
0-L97.315	2-L97.315	0-Non-pressure chronic ulcer of right ankle with muscle involvement without evidence of necrosis
0-L97.316	2-L97.316	0-Non-pressure chronic ulcer of right ankle with bone involvement without evidence of necrosis
0-L97.318	2-L97.318	0-Non-pressure chronic ulcer of right ankle with other specified severity
0-L97.319	2-L97.319	0-Non-pressure chronic ulcer of right ankle with unspecified severity
0-L97.32	2-L97.32	0-Non-pressure chronic ulcer of left ankle
0-L97.321	2-L97.321	0-Non-pressure chronic ulcer of left ankle limited to breakdown of skin
0-L97.322	2-L97.322	0-Non-pressure chronic ulcer of left ankle with fat layer exposed
0-L97.323	2-L97.323	0-Non-pressure chronic ulcer of left ankle with necrosis of muscle
0-L97.324	2-L97.324	0-Non-pressure chronic ulcer of left ankle with necrosis of bone
0-L97.325	2-L97.325	0-Non-pressure chronic ulcer of left ankle with muscle involvement without evidence of necrosis
0-L97.326	2-L97.326	0-Non-pressure chronic ulcer of left ankle with bone involvement without evidence of necrosis
0-L97.328	2-L97.328	0-Non-pressure chronic ulcer of left ankle with other specified severity
0-L97.329	2-L97.329	0-Non-pressure chronic ulcer of left ankle with unspecified severity
0-L97.4	2-L97.4	0-Non-pressure chronic ulcer of heel and midfoot
0-L97.40	2-L97.40	0-Non-pressure chronic ulcer of unspecified heel and midfoot
0-L97.401	2-L97.401	0-Non-pressure chronic ulcer of unspecified heel and midfoot limited to breakdown of skin
0-L97.402	2-L97.402	0-Non-pressure chronic ulcer of unspecified heel and midfoot with fat layer exposed
0-L97.403	2-L97.403	0-Non-pressure chronic ulcer of unspecified heel and midfoot with necrosis of muscle
0-L97.404	2-L97.404	0-Non-pressure chronic ulcer of unspecified heel and midfoot with necrosis of bone
0-L97.405	2-L97.405	0-Non-pressure chronic ulcer of unspecified heel and midfoot with muscle involvement without evidence of necrosis
0-L97.406	2-L97.406	0-Non-pressure chronic ulcer of unspecified heel and midfoot with bone involvement without evidence of necrosis
0-L97.408	2-L97.408	0-Non-pressure chronic ulcer of unspecified heel and midfoot with other specified severity
0-L97.409	2-L97.409	0-Non-pressure chronic ulcer of unspecified heel and midfoot with unspecified severity
0-L97.41	2-L97.41	0-Non-pressure chronic ulcer of right heel and midfoot
0-L97.411	2-L97.411	0-Non-pressure chronic ulcer of right heel and midfoot limited to breakdown of skin
0-L97.412	2-L97.412	0-Non-pressure chronic ulcer of right heel and midfoot with fat layer exposed
0-L97.413	2-L97.413	0-Non-pressure chronic ulcer of right heel and midfoot with necrosis of muscle
0-L97.414	2-L97.414	0-Non-pressure chronic ulcer of right heel and midfoot with necrosis of bone
0-L97.415	2-L97.415	0-Non-pressure chronic ulcer of right heel and midfoot with muscle involvement without evidence of necrosis
0-L97.416	2-L97.416	0-Non-pressure chronic ulcer of right heel and midfoot with bone involvement without evidence of necrosis
0-L97.418	2-L97.418	0-Non-pressure chronic ulcer of right heel and midfoot with other specified severity
0-L97.419	2-L97.419	0-Non-pressure chronic ulcer of right heel and midfoot with unspecified severity
0-L97.42	2-L97.42	0-Non-pressure chronic ulcer of left heel and midfoot
0-L97.421	2-L97.421	0-Non-pressure chronic ulcer of left heel and midfoot limited to breakdown of skin
0-L97.422	2-L97.422	0-Non-pressure chronic ulcer of left heel and midfoot with fat layer exposed
0-L97.423	2-L97.423	0-Non-pressure chronic ulcer of left heel and midfoot with necrosis of muscle
0-L97.424	2-L97.424	0-Non-pressure chronic ulcer of left heel and midfoot with necrosis of bone
0-L97.425	2-L97.425	0-Non-pressure chronic ulcer of left heel and midfoot with muscle involvement without evidence of necrosis
0-L97.426	2-L97.426	0-Non-pressure chronic ulcer of left heel and midfoot with bone involvement without evidence of necrosis
0-L97.428	2-L97.428	0-Non-pressure chronic ulcer of left heel and midfoot with other specified severity
0-L97.429	2-L97.429	0-Non-pressure chronic ulcer of left heel and midfoot with unspecified severity
0-L97.5	2-L97.5	0-Non-pressure chronic ulcer of other part of foot
0-L97.50	2-L97.50	0-Non-pressure chronic ulcer of other part of unspecified foot
0-L97.501	2-L97.501	0-Non-pressure chronic ulcer of other part of unspecified foot limited to breakdown of skin
0-L97.502	2-L97.502	0-Non-pressure chronic ulcer of other part of unspecified foot with fat layer exposed
0-L97.503	2-L97.503	0-Non-pressure chronic ulcer of other part of unspecified foot with necrosis of muscle
0-L97.504	2-L97.504	0-Non-pressure chronic ulcer of other part of unspecified foot with necrosis of bone
0-L97.505	2-L97.505	0-Non-pressure chronic ulcer of other part of unspecified foot with muscle involvement without evidence of necrosis
0-L97.506	2-L97.506	0-Non-pressure chronic ulcer of other part of unspecified foot with bone involvement without evidence of necrosis
0-L97.508	2-L97.508	0-Non-pressure chronic ulcer of other part of unspecified foot with other specified severity
0-L97.509	2-L97.509	0-Non-pressure chronic ulcer of other part of unspecified foot with unspecified severity
0-L97.51	2-L97.51	0-Non-pressure chronic ulcer of other part of right foot
0-L97.511	2-L97.511	0-Non-pressure chronic ulcer of other part of right foot limited to breakdown of skin
0-L97.512	2-L97.512	0-Non-pressure chronic ulcer of other part of right foot with fat layer exposed
0-L97.513	2-L97.513	0-Non-pressure chronic ulcer of other part of right foot with necrosis of muscle
0-L97.514	2-L97.514	0-Non-pressure chronic ulcer of other part of right foot with necrosis of bone
0-L97.515	2-L97.515	0-Non-pressure chronic ulcer of other part of right foot with muscle involvement without evidence of necrosis
0-L97.516	2-L97.516	0-Non-pressure chronic ulcer of other part of right foot with bone involvement without evidence of necrosis
0-L97.518	2-L97.518	0-Non-pressure chronic ulcer of other part of right foot with other specified severity
0-L97.519	2-L97.519	0-Non-pressure chronic ulcer of other part of right foot with unspecified severity
0-L97.52	2-L97.52	0-Non-pressure chronic ulcer of other part of left foot
0-L97.521	2-L97.521	0-Non-pressure chronic ulcer of other part of left foot limited to breakdown of skin
0-L97.522	2-L97.522	0-Non-pressure chronic ulcer of other part of left foot with fat layer exposed
0-L97.523	2-L97.523	0-Non-pressure chronic ulcer of other part of left foot with necrosis of muscle
0-L97.524	2-L97.524	0-Non-pressure chronic ulcer of other part of left foot with necrosis of bone
0-L97.525	2-L97.525	0-Non-pressure chronic ulcer of other part of left foot with muscle involvement without evidence of necrosis
0-L97.526	2-L97.526	0-Non-pressure chronic ulcer of other part of left foot with bone involvement without evidence of necrosis
0-L97.528	2-L97.528	0-Non-pressure chronic ulcer of other part of left foot with other specified severity
0-L97.529	2-L97.529	0-Non-pressure chronic ulcer of other part of left foot with unspecified severity
0-L97.8	2-L97.8	0-Non-pressure chronic ulcer of other part of lower leg
0-L97.80	2-L97.80	0-Non-pressure chronic ulcer of other part of unspecified lower leg
0-L97.801	2-L97.801	0-Non-pressure chronic ulcer of other part of unspecified lower leg limited to breakdown of skin
0-L97.802	2-L97.802	0-Non-pressure chronic ulcer of other part of unspecified lower leg with fat layer exposed
0-L97.803	2-L97.803	0-Non-pressure chronic ulcer of other part of unspecified lower leg with necrosis of muscle
0-L97.804	2-L97.804	0-Non-pressure chronic ulcer of other part of unspecified lower leg with necrosis of bone
0-L97.805	2-L97.805	0-Non-pressure chronic ulcer of other part of unspecified lower leg with muscle involvement without evidence of necrosis
0-L97.806	2-L97.806	0-Non-pressure chronic ulcer of other part of unspecified lower leg with bone involvement without evidence of necrosis
0-L97.808	2-L97.808	0-Non-pressure chronic ulcer of other part of unspecified lower leg with other specified severity
0-L97.809	2-L97.809	0-Non-pressure chronic ulcer of other part of unspecified lower leg with unspecified severity
0-L97.81	2-L97.81	0-Non-pressure chronic ulcer of other part of right lower leg
0-L97.811	2-L97.811	0-Non-pressure chronic ulcer of other part of right lower leg limited to breakdown of skin
0-L97.812	2-L97.812	0-Non-pressure chronic ulcer of other part of right lower leg with fat layer exposed
0-L97.813	2-L97.813	0-Non-pressure chronic ulcer of other part of right lower leg with necrosis of muscle
0-L97.814	2-L97.814	0-Non-pressure chronic ulcer of other part of right lower leg with necrosis of bone
0-L97.815	2-L97.815	0-Non-pressure chronic ulcer of other part of right lower leg with muscle involvement without evidence of necrosis
0-L97.816	2-L97.816	0-Non-pressure chronic ulcer of other part of right lower leg with bone involvement without evidence of necrosis
0-L97.818	2-L97.818	0-Non-pressure chronic ulcer of other part of right lower leg with other specified severity
0-L97.819	2-L97.819	0-Non-pressure chronic ulcer of other part of right lower leg with unspecified severity
0-L97.82	2-L97.82	0-Non-pressure chronic ulcer of other part of left lower leg
0-L97.821	2-L97.821	0-Non-pressure chronic ulcer of other part of left lower leg limited to breakdown of skin
0-L97.822	2-L97.822	0-Non-pressure chronic ulcer of other part of left lower leg with fat layer exposed
0-L97.823	2-L97.823	0-Non-pressure chronic ulcer of other part of left lower leg with necrosis of muscle
0-L97.824	2-L97.824	0-Non-pressure chronic ulcer of other part of left lower leg with necrosis of bone
0-L97.825	2-L97.825	0-Non-pressure chronic ulcer of other part of left lower leg with muscle involvement without evidence of necrosis
0-L97.826	2-L97.826	0-Non-pressure chronic ulcer of other part of left lower leg with bone involvement without evidence of necrosis
0-L97.828	2-L97.828	0-Non-pressure chronic ulcer of other part of left lower leg with other specified severity
0-L97.829	2-L97.829	0-Non-pressure chronic ulcer of other part of left lower leg with unspecified severity
0-L97.9	2-L97.9	0-Non-pressure chronic ulcer of unspecified part of lower leg
0-L97.90	2-L97.90	0-Non-pressure chronic ulcer of unspecified part of unspecified lower leg
0-L97.901	2-L97.901	0-Non-pressure chronic ulcer of unspecified part of unspecified lower leg limited to breakdown of skin
0-L97.902	2-L97.902	0-Non-pressure chronic ulcer of unspecified part of unspecified lower leg with fat layer exposed
0-L97.903	2-L97.903	0-Non-pressure chronic ulcer of unspecified part of unspecified lower leg with necrosis of muscle
0-L97.904	2-L97.904	0-Non-pressure chronic ulcer of unspecified part of unspecified lower leg with necrosis of bone
0-L97.905	2-L97.905	0-Non-pressure chronic ulcer of unspecified part of unspecified lower leg with muscle involvement without evidence of necrosis
0-L97.906	2-L97.906	0-Non-pressure chronic ulcer of unspecified part of unspecified lower leg with bone involvement without evidence of necrosis
0-L97.908	2-L97.908	0-Non-pressure chronic ulcer of unspecified part of unspecified lower leg with other specified severity
0-L97.909	2-L97.909	0-Non-pressure chronic ulcer of unspecified part of unspecified lower leg with unspecified severity
0-L97.91	2-L97.91	0-Non-pressure chronic ulcer of unspecified part of right lower leg
0-L97.911	2-L97.911	0-Non-pressure chronic ulcer of unspecified part of right lower leg limited to breakdown of skin
0-L97.912	2-L97.912	0-Non-pressure chronic ulcer of unspecified part of right lower leg with fat layer exposed
0-L97.913	2-L97.913	0-Non-pressure chronic ulcer of unspecified part of right lower leg with necrosis of muscle
0-L97.914	2-L97.914	0-Non-pressure chronic ulcer of unspecified part of right lower leg with necrosis of bone
0-L97.915	2-L97.915	0-Non-pressure chronic ulcer of unspecified part of right lower leg with muscle involvement without evidence of necrosis
0-L97.916	2-L97.916	0-Non-pressure chronic ulcer of unspecified part of right lower leg with bone involvement without evidence of necrosis
0-L97.918	2-L97.918	0-Non-pressure chronic ulcer of unspecified part of right lower leg with other specified severity
0-L97.919	2-L97.919	0-Non-pressure chronic ulcer of unspecified part of right lower leg with unspecified severity
0-L97.92	2-L97.92	0-Non-pressure chronic ulcer of unspecified part of left lower leg
0-L97.921	2-L97.921	0-Non-pressure chronic ulcer of unspecified part of left lower leg limited to breakdown of skin
0-L97.922	2-L97.922	0-Non-pressure chronic ulcer of unspecified part of left lower leg with fat layer exposed
0-L97.923	2-L97.923	0-Non-pressure chronic ulcer of unspecified part of left lower leg with necrosis of muscle
0-L97.924	2-L97.924	0-Non-pressure chronic ulcer of unspecified part of left lower leg with necrosis of bone
0-L97.925	2-L97.925	0-Non-pressure chronic ulcer of unspecified part of left lower leg with muscle involvement without evidence of necrosis
0-L97.926	2-L97.926	0-Non-pressure chronic ulcer of unspecified part of left lower leg with bone involvement without evidence of necrosis
0-L97.928	2-L97.928	0-Non-pressure chronic ulcer of unspecified part of left lower leg with other specified severity
0-L97.929	2-L97.929	0-Non-pressure chronic ulcer of unspecified part of left lower leg with unspecified severity
0-L98	2-L98	0-Other disorders of skin and subcutaneous tissue, not elsewhere classified
0-L98.0	2-L98.0	0-Pyogenic granuloma
0-L98.1	2-L98.1	0-Factitial dermatitis
0-L98.2	2-L98.2	0-Febrile neutrophilic dermatosis [Sweet]
0-L98.3	2-L98.3	0-Eosinophilic cellulitis [Wells]
0-L98.4	2-L98.4	0-Non-pressure chronic ulcer of skin, not elsewhere classified
0-L98.41	2-L98.41	0-Non-pressure chronic ulcer of buttock
0-L98.411	2-L98.411	0-Non-pressure chronic ulcer of buttock limited to breakdown of skin
0-L98.412	2-L98.412	0-Non-pressure chronic ulcer of buttock with fat layer exposed
0-L98.413	2-L98.413	0-Non-pressure chronic ulcer of buttock with necrosis of muscle
0-L98.414	2-L98.414	0-Non-pressure chronic ulcer of buttock with necrosis of bone
0-L98.415	2-L98.415	0-Non-pressure chronic ulcer of buttock with muscle involvement without evidence of necrosis
0-L98.416	2-L98.416	0-Non-pressure chronic ulcer of buttock with bone involvement without evidence of necrosis
0-L98.418	2-L98.418	0-Non-pressure chronic ulcer of buttock with other specified severity
0-L98.419	2-L98.419	0-Non-pressure chronic ulcer of buttock with unspecified severity
0-L98.42	2-L98.42	0-Non-pressure chronic ulcer of back
0-L98.421	2-L98.421	0-Non-pressure chronic ulcer of back limited to breakdown of skin
0-L98.422	2-L98.422	0-Non-pressure chronic ulcer of back with fat layer exposed
0-L98.423	2-L98.423	0-Non-pressure chronic ulcer of back with necrosis of muscle
0-L98.424	2-L98.424	0-Non-pressure chronic ulcer of back with necrosis of bone
0-L98.425	2-L98.425	0-Non-pressure chronic ulcer of back with muscle involvement without evidence of necrosis
0-L98.426	2-L98.426	0-Non-pressure chronic ulcer of back with bone involvement without evidence of necrosis
0-L98.428	2-L98.428	0-Non-pressure chronic ulcer of back with other specified severity
0-L98.429	2-L98.429	0-Non-pressure chronic ulcer of back with unspecified severity
0-L98.49	2-L98.49	0-Non-pressure chronic ulcer of skin of other sites
0-L98.491	2-L98.491	0-Non-pressure chronic ulcer of skin of other sites limited to breakdown of skin
0-L98.492	2-L98.492	0-Non-pressure chronic ulcer of skin of other sites with fat layer exposed
0-L98.493	2-L98.493	0-Non-pressure chronic ulcer of skin of other sites with necrosis of muscle
0-L98.494	2-L98.494	0-Non-pressure chronic ulcer of skin of other sites with necrosis of bone
0-L98.495	2-L98.495	0-Non-pressure chronic ulcer of skin of other sites with muscle involvement without evidence of necrosis
0-L98.496	2-L98.496	0-Non-pressure chronic ulcer of skin of other sites with bone involvement without evidence of necrosis
0-L98.498	2-L98.498	0-Non-pressure chronic ulcer of skin of other sites with other specified severity
0-L98.499	2-L98.499	0-Non-pressure chronic ulcer of skin of other sites with unspecified severity
0-L98.5	2-L98.5	0-Mucinosis of the skin
0-L98.6	2-L98.6	0-Other infiltrative disorders of the skin and subcutaneous tissue
0-L98.7	2-L98.7	0-Excessive and redundant skin and subcutaneous tissue
0-L98.8	2-L98.8	0-Other specified disorders of the skin and subcutaneous tissue
0-L98.9	2-L98.9	0-Disorder of the skin and subcutaneous tissue, unspecified
0-L99	2-L99	0-Other disorders of skin and subcutaneous tissue in diseases classified elsewhere
0-M00-M99	2-M00-M99	0-Diseases of the musculoskeletal system and connective tissue
0-M00-M25	2-M00-M25	0-Arthropathies
0-M00-M02	2-M00-M02	0-Infectious arthropathies
0-M00	2-M00	0-Pyogenic arthritis
0-M00.0	2-M00.0	0-Staphylococcal arthritis and polyarthritis
0-M00.00	2-M00.00	0-Staphylococcal arthritis, unspecified joint
0-M00.01	2-M00.01	0-Staphylococcal arthritis, shoulder
0-M00.011	2-M00.011	0-Staphylococcal arthritis, right shoulder
0-M00.012	2-M00.012	0-Staphylococcal arthritis, left shoulder
0-M00.019	2-M00.019	0-Staphylococcal arthritis, unspecified shoulder
0-M00.02	2-M00.02	0-Staphylococcal arthritis, elbow
0-M00.021	2-M00.021	0-Staphylococcal arthritis, right elbow
0-M00.022	2-M00.022	0-Staphylococcal arthritis, left elbow
0-M00.029	2-M00.029	0-Staphylococcal arthritis, unspecified elbow
0-M00.03	2-M00.03	0-Staphylococcal arthritis, wrist
0-M00.031	2-M00.031	0-Staphylococcal arthritis, right wrist
0-M00.032	2-M00.032	0-Staphylococcal arthritis, left wrist
0-M00.039	2-M00.039	0-Staphylococcal arthritis, unspecified wrist
0-M00.04	2-M00.04	0-Staphylococcal arthritis, hand
0-M00.041	2-M00.041	0-Staphylococcal arthritis, right hand
0-M00.042	2-M00.042	0-Staphylococcal arthritis, left hand
0-M00.049	2-M00.049	0-Staphylococcal arthritis, unspecified hand
0-M00.05	2-M00.05	0-Staphylococcal arthritis, hip
0-M00.051	2-M00.051	0-Staphylococcal arthritis, right hip
0-M00.052	2-M00.052	0-Staphylococcal arthritis, left hip
0-M00.059	2-M00.059	0-Staphylococcal arthritis, unspecified hip
0-M00.06	2-M00.06	0-Staphylococcal arthritis, knee
0-M00.061	2-M00.061	0-Staphylococcal arthritis, right knee
0-M00.062	2-M00.062	0-Staphylococcal arthritis, left knee
0-M00.069	2-M00.069	0-Staphylococcal arthritis, unspecified knee
0-M00.07	2-M00.07	0-Staphylococcal arthritis, ankle and foot
0-M00.071	2-M00.071	0-Staphylococcal arthritis, right ankle and foot
0-M00.072	2-M00.072	0-Staphylococcal arthritis, left ankle and foot
0-M00.079	2-M00.079	0-Staphylococcal arthritis, unspecified ankle and foot
0-M00.08	2-M00.08	0-Staphylococcal arthritis, vertebrae
0-M00.09	2-M00.09	0-Staphylococcal polyarthritis
0-M00.1	2-M00.1	0-Pneumococcal arthritis and polyarthritis
0-M00.10	2-M00.10	0-Pneumococcal arthritis, unspecified joint
0-M00.11	2-M00.11	0-Pneumococcal arthritis, shoulder
0-M00.111	2-M00.111	0-Pneumococcal arthritis, right shoulder
0-M00.112	2-M00.112	0-Pneumococcal arthritis, left shoulder
0-M00.119	2-M00.119	0-Pneumococcal arthritis, unspecified shoulder
0-M00.12	2-M00.12	0-Pneumococcal arthritis, elbow
0-M00.121	2-M00.121	0-Pneumococcal arthritis, right elbow
0-M00.122	2-M00.122	0-Pneumococcal arthritis, left elbow
0-M00.129	2-M00.129	0-Pneumococcal arthritis, unspecified elbow
0-M00.13	2-M00.13	0-Pneumococcal arthritis, wrist
0-M00.131	2-M00.131	0-Pneumococcal arthritis, right wrist
0-M00.132	2-M00.132	0-Pneumococcal arthritis, left wrist
0-M00.139	2-M00.139	0-Pneumococcal arthritis, unspecified wrist
0-M00.14	2-M00.14	0-Pneumococcal arthritis, hand
0-M00.141	2-M00.141	0-Pneumococcal arthritis, right hand
0-M00.142	2-M00.142	0-Pneumococcal arthritis, left hand
0-M00.149	2-M00.149	0-Pneumococcal arthritis, unspecified hand
0-M00.15	2-M00.15	0-Pneumococcal arthritis, hip
0-M00.151	2-M00.151	0-Pneumococcal arthritis, right hip
0-M00.152	2-M00.152	0-Pneumococcal arthritis, left hip
0-M00.159	2-M00.159	0-Pneumococcal arthritis, unspecified hip
0-M00.16	2-M00.16	0-Pneumococcal arthritis, knee
0-M00.161	2-M00.161	0-Pneumococcal arthritis, right knee
0-M00.162	2-M00.162	0-Pneumococcal arthritis, left knee
0-M00.169	2-M00.169	0-Pneumococcal arthritis, unspecified knee
0-M00.17	2-M00.17	0-Pneumococcal arthritis, ankle and foot
0-M00.171	2-M00.171	0-Pneumococcal arthritis, right ankle and foot
0-M00.172	2-M00.172	0-Pneumococcal arthritis, left ankle and foot
0-M00.179	2-M00.179	0-Pneumococcal arthritis, unspecified ankle and foot
0-M00.18	2-M00.18	0-Pneumococcal arthritis, vertebrae
0-M00.19	2-M00.19	0-Pneumococcal polyarthritis
0-M00.2	2-M00.2	0-Other streptococcal arthritis and polyarthritis
0-M00.20	2-M00.20	0-Other streptococcal arthritis, unspecified joint
0-M00.21	2-M00.21	0-Other streptococcal arthritis, shoulder
0-M00.211	2-M00.211	0-Other streptococcal arthritis, right shoulder
0-M00.212	2-M00.212	0-Other streptococcal arthritis, left shoulder
0-M00.219	2-M00.219	0-Other streptococcal arthritis, unspecified shoulder
0-M00.22	2-M00.22	0-Other streptococcal arthritis, elbow
0-M00.221	2-M00.221	0-Other streptococcal arthritis, right elbow
0-M00.222	2-M00.222	0-Other streptococcal arthritis, left elbow
0-M00.229	2-M00.229	0-Other streptococcal arthritis, unspecified elbow
0-M00.23	2-M00.23	0-Other streptococcal arthritis, wrist
0-M00.231	2-M00.231	0-Other streptococcal arthritis, right wrist
0-M00.232	2-M00.232	0-Other streptococcal arthritis, left wrist
0-M00.239	2-M00.239	0-Other streptococcal arthritis, unspecified wrist
0-M00.24	2-M00.24	0-Other streptococcal arthritis, hand
0-M00.241	2-M00.241	0-Other streptococcal arthritis, right hand
0-M00.242	2-M00.242	0-Other streptococcal arthritis, left hand
0-M00.249	2-M00.249	0-Other streptococcal arthritis, unspecified hand
0-M00.25	2-M00.25	0-Other streptococcal arthritis, hip
0-M00.251	2-M00.251	0-Other streptococcal arthritis, right hip
0-M00.252	2-M00.252	0-Other streptococcal arthritis, left hip
0-M00.259	2-M00.259	0-Other streptococcal arthritis, unspecified hip
0-M00.26	2-M00.26	0-Other streptococcal arthritis, knee
0-M00.261	2-M00.261	0-Other streptococcal arthritis, right knee
0-M00.262	2-M00.262	0-Other streptococcal arthritis, left knee
0-M00.269	2-M00.269	0-Other streptococcal arthritis, unspecified knee
0-M00.27	2-M00.27	0-Other streptococcal arthritis, ankle and foot
0-M00.271	2-M00.271	0-Other streptococcal arthritis, right ankle and foot
0-M00.272	2-M00.272	0-Other streptococcal arthritis, left ankle and foot
0-M00.279	2-M00.279	0-Other streptococcal arthritis, unspecified ankle and foot
0-M00.28	2-M00.28	0-Other streptococcal arthritis, vertebrae
0-M00.29	2-M00.29	0-Other streptococcal polyarthritis
0-M00.8	2-M00.8	0-Arthritis and polyarthritis due to other bacteria
0-M00.80	2-M00.80	0-Arthritis due to other bacteria, unspecified joint
0-M00.81	2-M00.81	0-Arthritis due to other bacteria, shoulder
0-M00.811	2-M00.811	0-Arthritis due to other bacteria, right shoulder
0-M00.812	2-M00.812	0-Arthritis due to other bacteria, left shoulder
0-M00.819	2-M00.819	0-Arthritis due to other bacteria, unspecified shoulder
0-M00.82	2-M00.82	0-Arthritis due to other bacteria, elbow
0-M00.821	2-M00.821	0-Arthritis due to other bacteria, right elbow
0-M00.822	2-M00.822	0-Arthritis due to other bacteria, left elbow
0-M00.829	2-M00.829	0-Arthritis due to other bacteria, unspecified elbow
0-M00.83	2-M00.83	0-Arthritis due to other bacteria, wrist
0-M00.831	2-M00.831	0-Arthritis due to other bacteria, right wrist
0-M00.832	2-M00.832	0-Arthritis due to other bacteria, left wrist
0-M00.839	2-M00.839	0-Arthritis due to other bacteria, unspecified wrist
0-M00.84	2-M00.84	0-Arthritis due to other bacteria, hand
0-M00.841	2-M00.841	0-Arthritis due to other bacteria, right hand
0-M00.842	2-M00.842	0-Arthritis due to other bacteria, left hand
0-M00.849	2-M00.849	0-Arthritis due to other bacteria, unspecified hand
0-M00.85	2-M00.85	0-Arthritis due to other bacteria, hip
0-M00.851	2-M00.851	0-Arthritis due to other bacteria, right hip
0-M00.852	2-M00.852	0-Arthritis due to other bacteria, left hip
0-M00.859	2-M00.859	0-Arthritis due to other bacteria, unspecified hip
0-M00.86	2-M00.86	0-Arthritis due to other bacteria, knee
0-M00.861	2-M00.861	0-Arthritis due to other bacteria, right knee
0-M00.862	2-M00.862	0-Arthritis due to other bacteria, left knee
0-M00.869	2-M00.869	0-Arthritis due to other bacteria, unspecified knee
0-M00.87	2-M00.87	0-Arthritis due to other bacteria, ankle and foot
0-M00.871	2-M00.871	0-Arthritis due to other bacteria, right ankle and foot
0-M00.872	2-M00.872	0-Arthritis due to other bacteria, left ankle and foot
0-M00.879	2-M00.879	0-Arthritis due to other bacteria, unspecified ankle and foot
0-M00.88	2-M00.88	0-Arthritis due to other bacteria, vertebrae
0-M00.89	2-M00.89	0-Polyarthritis due to other bacteria
0-M00.9	2-M00.9	0-Pyogenic arthritis, unspecified
0-M01	2-M01	0-Direct infections of joint in infectious and parasitic diseases classified elsewhere
0-M01.X	2-M01.X	0-Direct infection of joint in infectious and parasitic diseases classified elsewhere
0-M01.X0	2-M01.X0	0-Direct infection of unspecified joint in infectious and parasitic diseases classified elsewhere
0-M01.X1	2-M01.X1	0-Direct infection of shoulder joint in infectious and parasitic diseases classified elsewhere
0-M01.X11	2-M01.X11	0-Direct infection of right shoulder in infectious and parasitic diseases classified elsewhere
0-M01.X12	2-M01.X12	0-Direct infection of left shoulder in infectious and parasitic diseases classified elsewhere
0-M01.X19	2-M01.X19	0-Direct infection of unspecified shoulder in infectious and parasitic diseases classified elsewhere
0-M01.X2	2-M01.X2	0-Direct infection of elbow in infectious and parasitic diseases classified elsewhere
0-M01.X21	2-M01.X21	0-Direct infection of right elbow in infectious and parasitic diseases classified elsewhere
0-M01.X22	2-M01.X22	0-Direct infection of left elbow in infectious and parasitic diseases classified elsewhere
0-M01.X29	2-M01.X29	0-Direct infection of unspecified elbow in infectious and parasitic diseases classified elsewhere
0-M01.X3	2-M01.X3	0-Direct infection of wrist in infectious and parasitic diseases classified elsewhere
0-M01.X31	2-M01.X31	0-Direct infection of right wrist in infectious and parasitic diseases classified elsewhere
0-M01.X32	2-M01.X32	0-Direct infection of left wrist in infectious and parasitic diseases classified elsewhere
0-M01.X39	2-M01.X39	0-Direct infection of unspecified wrist in infectious and parasitic diseases classified elsewhere
0-M01.X4	2-M01.X4	0-Direct infection of hand in infectious and parasitic diseases classified elsewhere
0-M01.X41	2-M01.X41	0-Direct infection of right hand in infectious and parasitic diseases classified elsewhere
0-M01.X42	2-M01.X42	0-Direct infection of left hand in infectious and parasitic diseases classified elsewhere
0-M01.X49	2-M01.X49	0-Direct infection of unspecified hand in infectious and parasitic diseases classified elsewhere
0-M01.X5	2-M01.X5	0-Direct infection of hip in infectious and parasitic diseases classified elsewhere
0-M01.X51	2-M01.X51	0-Direct infection of right hip in infectious and parasitic diseases classified elsewhere
0-M01.X52	2-M01.X52	0-Direct infection of left hip in infectious and parasitic diseases classified elsewhere
0-M01.X59	2-M01.X59	0-Direct infection of unspecified hip in infectious and parasitic diseases classified elsewhere
0-M01.X6	2-M01.X6	0-Direct infection of knee in infectious and parasitic diseases classified elsewhere
0-M01.X61	2-M01.X61	0-Direct infection of right knee in infectious and parasitic diseases classified elsewhere
0-M01.X62	2-M01.X62	0-Direct infection of left knee in infectious and parasitic diseases classified elsewhere
0-M01.X69	2-M01.X69	0-Direct infection of unspecified knee in infectious and parasitic diseases classified elsewhere
0-M01.X7	2-M01.X7	0-Direct infection of ankle and foot in infectious and parasitic diseases classified elsewhere
0-M01.X71	2-M01.X71	0-Direct infection of right ankle and foot in infectious and parasitic diseases classified elsewhere
0-M01.X72	2-M01.X72	0-Direct infection of left ankle and foot in infectious and parasitic diseases classified elsewhere
0-M01.X79	2-M01.X79	0-Direct infection of unspecified ankle and foot in infectious and parasitic diseases classified elsewhere
0-M01.X8	2-M01.X8	0-Direct infection of vertebrae in infectious and parasitic diseases classified elsewhere
0-M01.X9	2-M01.X9	0-Direct infection of multiple joints in infectious and parasitic diseases classified elsewhere
0-M02	2-M02	0-Postinfective and reactive arthropathies
0-M02.0	2-M02.0	0-Arthropathy following intestinal bypass
0-M02.00	2-M02.00	0-Arthropathy following intestinal bypass, unspecified site
0-M02.01	2-M02.01	0-Arthropathy following intestinal bypass, shoulder
0-M02.011	2-M02.011	0-Arthropathy following intestinal bypass, right shoulder
0-M02.012	2-M02.012	0-Arthropathy following intestinal bypass, left shoulder
0-M02.019	2-M02.019	0-Arthropathy following intestinal bypass, unspecified shoulder
0-M02.02	2-M02.02	0-Arthropathy following intestinal bypass, elbow
0-M02.021	2-M02.021	0-Arthropathy following intestinal bypass, right elbow
0-M02.022	2-M02.022	0-Arthropathy following intestinal bypass, left elbow
0-M02.029	2-M02.029	0-Arthropathy following intestinal bypass, unspecified elbow
0-M02.03	2-M02.03	0-Arthropathy following intestinal bypass, wrist
0-M02.031	2-M02.031	0-Arthropathy following intestinal bypass, right wrist
0-M02.032	2-M02.032	0-Arthropathy following intestinal bypass, left wrist
0-M02.039	2-M02.039	0-Arthropathy following intestinal bypass, unspecified wrist
0-M02.04	2-M02.04	0-Arthropathy following intestinal bypass, hand
0-M02.041	2-M02.041	0-Arthropathy following intestinal bypass, right hand
0-M02.042	2-M02.042	0-Arthropathy following intestinal bypass, left hand
0-M02.049	2-M02.049	0-Arthropathy following intestinal bypass, unspecified hand
0-M02.05	2-M02.05	0-Arthropathy following intestinal bypass, hip
0-M02.051	2-M02.051	0-Arthropathy following intestinal bypass, right hip
0-M02.052	2-M02.052	0-Arthropathy following intestinal bypass, left hip
0-M02.059	2-M02.059	0-Arthropathy following intestinal bypass, unspecified hip
0-M02.06	2-M02.06	0-Arthropathy following intestinal bypass, knee
0-M02.061	2-M02.061	0-Arthropathy following intestinal bypass, right knee
0-M02.062	2-M02.062	0-Arthropathy following intestinal bypass, left knee
0-M02.069	2-M02.069	0-Arthropathy following intestinal bypass, unspecified knee
0-M02.07	2-M02.07	0-Arthropathy following intestinal bypass, ankle and foot
0-M02.071	2-M02.071	0-Arthropathy following intestinal bypass, right ankle and foot
0-M02.072	2-M02.072	0-Arthropathy following intestinal bypass, left ankle and foot
0-M02.079	2-M02.079	0-Arthropathy following intestinal bypass, unspecified ankle and foot
0-M02.08	2-M02.08	0-Arthropathy following intestinal bypass, vertebrae
0-M02.09	2-M02.09	0-Arthropathy following intestinal bypass, multiple sites
0-M02.1	2-M02.1	0-Postdysenteric arthropathy
0-M02.10	2-M02.10	0-Postdysenteric arthropathy, unspecified site
0-M02.11	2-M02.11	0-Postdysenteric arthropathy, shoulder
0-M02.111	2-M02.111	0-Postdysenteric arthropathy, right shoulder
0-M02.112	2-M02.112	0-Postdysenteric arthropathy, left shoulder
0-M02.119	2-M02.119	0-Postdysenteric arthropathy, unspecified shoulder
0-M02.12	2-M02.12	0-Postdysenteric arthropathy, elbow
0-M02.121	2-M02.121	0-Postdysenteric arthropathy, right elbow
0-M02.122	2-M02.122	0-Postdysenteric arthropathy, left elbow
0-M02.129	2-M02.129	0-Postdysenteric arthropathy, unspecified elbow
0-M02.13	2-M02.13	0-Postdysenteric arthropathy, wrist
0-M02.131	2-M02.131	0-Postdysenteric arthropathy, right wrist
0-M02.132	2-M02.132	0-Postdysenteric arthropathy, left wrist
0-M02.139	2-M02.139	0-Postdysenteric arthropathy, unspecified wrist
0-M02.14	2-M02.14	0-Postdysenteric arthropathy, hand
0-M02.141	2-M02.141	0-Postdysenteric arthropathy, right hand
0-M02.142	2-M02.142	0-Postdysenteric arthropathy, left hand
0-M02.149	2-M02.149	0-Postdysenteric arthropathy, unspecified hand
0-M02.15	2-M02.15	0-Postdysenteric arthropathy, hip
0-M02.151	2-M02.151	0-Postdysenteric arthropathy, right hip
0-M02.152	2-M02.152	0-Postdysenteric arthropathy, left hip
0-M02.159	2-M02.159	0-Postdysenteric arthropathy, unspecified hip
0-M02.16	2-M02.16	0-Postdysenteric arthropathy, knee
0-M02.161	2-M02.161	0-Postdysenteric arthropathy, right knee
0-M02.162	2-M02.162	0-Postdysenteric arthropathy, left knee
0-M02.169	2-M02.169	0-Postdysenteric arthropathy, unspecified knee
0-M02.17	2-M02.17	0-Postdysenteric arthropathy, ankle and foot
0-M02.171	2-M02.171	0-Postdysenteric arthropathy, right ankle and foot
0-M02.172	2-M02.172	0-Postdysenteric arthropathy, left ankle and foot
0-M02.179	2-M02.179	0-Postdysenteric arthropathy, unspecified ankle and foot
0-M02.18	2-M02.18	0-Postdysenteric arthropathy, vertebrae
0-M02.19	2-M02.19	0-Postdysenteric arthropathy, multiple sites
0-M02.2	2-M02.2	0-Postimmunization arthropathy
0-M02.20	2-M02.20	0-Postimmunization arthropathy, unspecified site
0-M02.21	2-M02.21	0-Postimmunization arthropathy, shoulder
0-M02.211	2-M02.211	0-Postimmunization arthropathy, right shoulder
0-M02.212	2-M02.212	0-Postimmunization arthropathy, left shoulder
0-M02.219	2-M02.219	0-Postimmunization arthropathy, unspecified shoulder
0-M02.22	2-M02.22	0-Postimmunization arthropathy, elbow
0-M02.221	2-M02.221	0-Postimmunization arthropathy, right elbow
0-M02.222	2-M02.222	0-Postimmunization arthropathy, left elbow
0-M02.229	2-M02.229	0-Postimmunization arthropathy, unspecified elbow
0-M02.23	2-M02.23	0-Postimmunization arthropathy, wrist
0-M02.231	2-M02.231	0-Postimmunization arthropathy, right wrist
0-M02.232	2-M02.232	0-Postimmunization arthropathy, left wrist
0-M02.239	2-M02.239	0-Postimmunization arthropathy, unspecified wrist
0-M02.24	2-M02.24	0-Postimmunization arthropathy, hand
0-M02.241	2-M02.241	0-Postimmunization arthropathy, right hand
0-M02.242	2-M02.242	0-Postimmunization arthropathy, left hand
0-M02.249	2-M02.249	0-Postimmunization arthropathy, unspecified hand
0-M02.25	2-M02.25	0-Postimmunization arthropathy, hip
0-M02.251	2-M02.251	0-Postimmunization arthropathy, right hip
0-M02.252	2-M02.252	0-Postimmunization arthropathy, left hip
0-M02.259	2-M02.259	0-Postimmunization arthropathy, unspecified hip
0-M02.26	2-M02.26	0-Postimmunization arthropathy, knee
0-M02.261	2-M02.261	0-Postimmunization arthropathy, right knee
0-M02.262	2-M02.262	0-Postimmunization arthropathy, left knee
0-M02.269	2-M02.269	0-Postimmunization arthropathy, unspecified knee
0-M02.27	2-M02.27	0-Postimmunization arthropathy, ankle and foot
0-M02.271	2-M02.271	0-Postimmunization arthropathy, right ankle and foot
0-M02.272	2-M02.272	0-Postimmunization arthropathy, left ankle and foot
0-M02.279	2-M02.279	0-Postimmunization arthropathy, unspecified ankle and foot
0-M02.28	2-M02.28	0-Postimmunization arthropathy, vertebrae
0-M02.29	2-M02.29	0-Postimmunization arthropathy, multiple sites
0-M02.3	2-M02.3	0-Reiter's disease
0-M02.30	2-M02.30	0-Reiter's disease, unspecified site
0-M02.31	2-M02.31	0-Reiter's disease, shoulder
0-M02.311	2-M02.311	0-Reiter's disease, right shoulder
0-M02.312	2-M02.312	0-Reiter's disease, left shoulder
0-M02.319	2-M02.319	0-Reiter's disease, unspecified shoulder
0-M02.32	2-M02.32	0-Reiter's disease, elbow
0-M02.321	2-M02.321	0-Reiter's disease, right elbow
0-M02.322	2-M02.322	0-Reiter's disease, left elbow
0-M02.329	2-M02.329	0-Reiter's disease, unspecified elbow
0-M02.33	2-M02.33	0-Reiter's disease, wrist
0-M02.331	2-M02.331	0-Reiter's disease, right wrist
0-M02.332	2-M02.332	0-Reiter's disease, left wrist
0-M02.339	2-M02.339	0-Reiter's disease, unspecified wrist
0-M02.34	2-M02.34	0-Reiter's disease, hand
0-M02.341	2-M02.341	0-Reiter's disease, right hand
0-M02.342	2-M02.342	0-Reiter's disease, left hand
0-M02.349	2-M02.349	0-Reiter's disease, unspecified hand
0-M02.35	2-M02.35	0-Reiter's disease, hip
0-M02.351	2-M02.351	0-Reiter's disease, right hip
0-M02.352	2-M02.352	0-Reiter's disease, left hip
0-M02.359	2-M02.359	0-Reiter's disease, unspecified hip
0-M02.36	2-M02.36	0-Reiter's disease, knee
0-M02.361	2-M02.361	0-Reiter's disease, right knee
0-M02.362	2-M02.362	0-Reiter's disease, left knee
0-M02.369	2-M02.369	0-Reiter's disease, unspecified knee
0-M02.37	2-M02.37	0-Reiter's disease, ankle and foot
0-M02.371	2-M02.371	0-Reiter's disease, right ankle and foot
0-M02.372	2-M02.372	0-Reiter's disease, left ankle and foot
0-M02.379	2-M02.379	0-Reiter's disease, unspecified ankle and foot
0-M02.38	2-M02.38	0-Reiter's disease, vertebrae
0-M02.39	2-M02.39	0-Reiter's disease, multiple sites
0-M02.8	2-M02.8	0-Other reactive arthropathies
0-M02.80	2-M02.80	0-Other reactive arthropathies, unspecified site
0-M02.81	2-M02.81	0-Other reactive arthropathies, shoulder
0-M02.811	2-M02.811	0-Other reactive arthropathies, right shoulder
0-M02.812	2-M02.812	0-Other reactive arthropathies, left shoulder
0-M02.819	2-M02.819	0-Other reactive arthropathies, unspecified shoulder
0-M02.82	2-M02.82	0-Other reactive arthropathies, elbow
0-M02.821	2-M02.821	0-Other reactive arthropathies, right elbow
0-M02.822	2-M02.822	0-Other reactive arthropathies, left elbow
0-M02.829	2-M02.829	0-Other reactive arthropathies, unspecified elbow
0-M02.83	2-M02.83	0-Other reactive arthropathies, wrist
0-M02.831	2-M02.831	0-Other reactive arthropathies, right wrist
0-M02.832	2-M02.832	0-Other reactive arthropathies, left wrist
0-M02.839	2-M02.839	0-Other reactive arthropathies, unspecified wrist
0-M02.84	2-M02.84	0-Other reactive arthropathies, hand
0-M02.841	2-M02.841	0-Other reactive arthropathies, right hand
0-M02.842	2-M02.842	0-Other reactive arthropathies, left hand
0-M02.849	2-M02.849	0-Other reactive arthropathies, unspecified hand
0-M02.85	2-M02.85	0-Other reactive arthropathies, hip
0-M02.851	2-M02.851	0-Other reactive arthropathies, right hip
0-M02.852	2-M02.852	0-Other reactive arthropathies, left hip
0-M02.859	2-M02.859	0-Other reactive arthropathies, unspecified hip
0-M02.86	2-M02.86	0-Other reactive arthropathies, knee
0-M02.861	2-M02.861	0-Other reactive arthropathies, right knee
0-M02.862	2-M02.862	0-Other reactive arthropathies, left knee
0-M02.869	2-M02.869	0-Other reactive arthropathies, unspecified knee
0-M02.87	2-M02.87	0-Other reactive arthropathies, ankle and foot
0-M02.871	2-M02.871	0-Other reactive arthropathies, right ankle and foot
0-M02.872	2-M02.872	0-Other reactive arthropathies, left ankle and foot
0-M02.879	2-M02.879	0-Other reactive arthropathies, unspecified ankle and foot
0-M02.88	2-M02.88	0-Other reactive arthropathies, vertebrae
0-M02.89	2-M02.89	0-Other reactive arthropathies, multiple sites
0-M02.9	2-M02.9	0-Reactive arthropathy, unspecified
0-M04-M04	2-M04-M04	0-Autoinflammatory syndromes
0-M04	2-M04	0-Autoinflammatory syndromes
0-M04.1	2-M04.1	0-Periodic fever syndromes
0-M04.2	2-M04.2	0-Cryopyrin-associated periodic syndromes
0-M04.8	2-M04.8	0-Other autoinflammatory syndromes
0-M04.9	2-M04.9	0-Autoinflammatory syndrome, unspecified
0-M05-M14	2-M05-M14	0-Inflammatory polyarthropathies
0-M05	2-M05	0-Rheumatoid arthritis with rheumatoid factor
0-M05.0	2-M05.0	0-Felty's syndrome
0-M05.00	2-M05.00	0-Felty's syndrome, unspecified site
0-M05.01	2-M05.01	0-Felty's syndrome, shoulder
0-M05.011	2-M05.011	0-Felty's syndrome, right shoulder
0-M05.012	2-M05.012	0-Felty's syndrome, left shoulder
0-M05.019	2-M05.019	0-Felty's syndrome, unspecified shoulder
0-M05.02	2-M05.02	0-Felty's syndrome, elbow
0-M05.021	2-M05.021	0-Felty's syndrome, right elbow
0-M05.022	2-M05.022	0-Felty's syndrome, left elbow
0-M05.029	2-M05.029	0-Felty's syndrome, unspecified elbow
0-M05.03	2-M05.03	0-Felty's syndrome, wrist
0-M05.031	2-M05.031	0-Felty's syndrome, right wrist
0-M05.032	2-M05.032	0-Felty's syndrome, left wrist
0-M05.039	2-M05.039	0-Felty's syndrome, unspecified wrist
0-M05.04	2-M05.04	0-Felty's syndrome, hand
0-M05.041	2-M05.041	0-Felty's syndrome, right hand
0-M05.042	2-M05.042	0-Felty's syndrome, left hand
0-M05.049	2-M05.049	0-Felty's syndrome, unspecified hand
0-M05.05	2-M05.05	0-Felty's syndrome, hip
0-M05.051	2-M05.051	0-Felty's syndrome, right hip
0-M05.052	2-M05.052	0-Felty's syndrome, left hip
0-M05.059	2-M05.059	0-Felty's syndrome, unspecified hip
0-M05.06	2-M05.06	0-Felty's syndrome, knee
0-M05.061	2-M05.061	0-Felty's syndrome, right knee
0-M05.062	2-M05.062	0-Felty's syndrome, left knee
0-M05.069	2-M05.069	0-Felty's syndrome, unspecified knee
0-M05.07	2-M05.07	0-Felty's syndrome, ankle and foot
0-M05.071	2-M05.071	0-Felty's syndrome, right ankle and foot
0-M05.072	2-M05.072	0-Felty's syndrome, left ankle and foot
0-M05.079	2-M05.079	0-Felty's syndrome, unspecified ankle and foot
0-M05.09	2-M05.09	0-Felty's syndrome, multiple sites
0-M05.1	2-M05.1	0-Rheumatoid lung disease with rheumatoid arthritis
0-M05.10	2-M05.10	0-Rheumatoid lung disease with rheumatoid arthritis of unspecified site
0-M05.11	2-M05.11	0-Rheumatoid lung disease with rheumatoid arthritis of shoulder
0-M05.111	2-M05.111	0-Rheumatoid lung disease with rheumatoid arthritis of right shoulder
0-M05.112	2-M05.112	0-Rheumatoid lung disease with rheumatoid arthritis of left shoulder
0-M05.119	2-M05.119	0-Rheumatoid lung disease with rheumatoid arthritis of unspecified shoulder
0-M05.12	2-M05.12	0-Rheumatoid lung disease with rheumatoid arthritis of elbow
0-M05.121	2-M05.121	0-Rheumatoid lung disease with rheumatoid arthritis of right elbow
0-M05.122	2-M05.122	0-Rheumatoid lung disease with rheumatoid arthritis of left elbow
0-M05.129	2-M05.129	0-Rheumatoid lung disease with rheumatoid arthritis of unspecified elbow
0-M05.13	2-M05.13	0-Rheumatoid lung disease with rheumatoid arthritis of wrist
0-M05.131	2-M05.131	0-Rheumatoid lung disease with rheumatoid arthritis of right wrist
0-M05.132	2-M05.132	0-Rheumatoid lung disease with rheumatoid arthritis of left wrist
0-M05.139	2-M05.139	0-Rheumatoid lung disease with rheumatoid arthritis of unspecified wrist
0-M05.14	2-M05.14	0-Rheumatoid lung disease with rheumatoid arthritis of hand
0-M05.141	2-M05.141	0-Rheumatoid lung disease with rheumatoid arthritis of right hand
0-M05.142	2-M05.142	0-Rheumatoid lung disease with rheumatoid arthritis of left hand
0-M05.149	2-M05.149	0-Rheumatoid lung disease with rheumatoid arthritis of unspecified hand
0-M05.15	2-M05.15	0-Rheumatoid lung disease with rheumatoid arthritis of hip
0-M05.151	2-M05.151	0-Rheumatoid lung disease with rheumatoid arthritis of right hip
0-M05.152	2-M05.152	0-Rheumatoid lung disease with rheumatoid arthritis of left hip
0-M05.159	2-M05.159	0-Rheumatoid lung disease with rheumatoid arthritis of unspecified hip
0-M05.16	2-M05.16	0-Rheumatoid lung disease with rheumatoid arthritis of knee
0-M05.161	2-M05.161	0-Rheumatoid lung disease with rheumatoid arthritis of right knee
0-M05.162	2-M05.162	0-Rheumatoid lung disease with rheumatoid arthritis of left knee
0-M05.169	2-M05.169	0-Rheumatoid lung disease with rheumatoid arthritis of unspecified knee
0-M05.17	2-M05.17	0-Rheumatoid lung disease with rheumatoid arthritis of ankle and foot
0-M05.171	2-M05.171	0-Rheumatoid lung disease with rheumatoid arthritis of right ankle and foot
0-M05.172	2-M05.172	0-Rheumatoid lung disease with rheumatoid arthritis of left ankle and foot
0-M05.179	2-M05.179	0-Rheumatoid lung disease with rheumatoid arthritis of unspecified ankle and foot
0-M05.19	2-M05.19	0-Rheumatoid lung disease with rheumatoid arthritis of multiple sites
0-M05.2	2-M05.2	0-Rheumatoid vasculitis with rheumatoid arthritis
0-M05.20	2-M05.20	0-Rheumatoid vasculitis with rheumatoid arthritis of unspecified site
0-M05.21	2-M05.21	0-Rheumatoid vasculitis with rheumatoid arthritis of shoulder
0-M05.211	2-M05.211	0-Rheumatoid vasculitis with rheumatoid arthritis of right shoulder
0-M05.212	2-M05.212	0-Rheumatoid vasculitis with rheumatoid arthritis of left shoulder
0-M05.219	2-M05.219	0-Rheumatoid vasculitis with rheumatoid arthritis of unspecified shoulder
0-M05.22	2-M05.22	0-Rheumatoid vasculitis with rheumatoid arthritis of elbow
0-M05.221	2-M05.221	0-Rheumatoid vasculitis with rheumatoid arthritis of right elbow
0-M05.222	2-M05.222	0-Rheumatoid vasculitis with rheumatoid arthritis of left elbow
0-M05.229	2-M05.229	0-Rheumatoid vasculitis with rheumatoid arthritis of unspecified elbow
0-M05.23	2-M05.23	0-Rheumatoid vasculitis with rheumatoid arthritis of wrist
0-M05.231	2-M05.231	0-Rheumatoid vasculitis with rheumatoid arthritis of right wrist
0-M05.232	2-M05.232	0-Rheumatoid vasculitis with rheumatoid arthritis of left wrist
0-M05.239	2-M05.239	0-Rheumatoid vasculitis with rheumatoid arthritis of unspecified wrist
0-M05.24	2-M05.24	0-Rheumatoid vasculitis with rheumatoid arthritis of hand
0-M05.241	2-M05.241	0-Rheumatoid vasculitis with rheumatoid arthritis of right hand
0-M05.242	2-M05.242	0-Rheumatoid vasculitis with rheumatoid arthritis of left hand
0-M05.249	2-M05.249	0-Rheumatoid vasculitis with rheumatoid arthritis of unspecified hand
0-M05.25	2-M05.25	0-Rheumatoid vasculitis with rheumatoid arthritis of hip
0-M05.251	2-M05.251	0-Rheumatoid vasculitis with rheumatoid arthritis of right hip
0-M05.252	2-M05.252	0-Rheumatoid vasculitis with rheumatoid arthritis of left hip
0-M05.259	2-M05.259	0-Rheumatoid vasculitis with rheumatoid arthritis of unspecified hip
0-M05.26	2-M05.26	0-Rheumatoid vasculitis with rheumatoid arthritis of knee
0-M05.261	2-M05.261	0-Rheumatoid vasculitis with rheumatoid arthritis of right knee
0-M05.262	2-M05.262	0-Rheumatoid vasculitis with rheumatoid arthritis of left knee
0-M05.269	2-M05.269	0-Rheumatoid vasculitis with rheumatoid arthritis of unspecified knee
0-M05.27	2-M05.27	0-Rheumatoid vasculitis with rheumatoid arthritis of ankle and foot
0-M05.271	2-M05.271	0-Rheumatoid vasculitis with rheumatoid arthritis of right ankle and foot
0-M05.272	2-M05.272	0-Rheumatoid vasculitis with rheumatoid arthritis of left ankle and foot
0-M05.279	2-M05.279	0-Rheumatoid vasculitis with rheumatoid arthritis of unspecified ankle and foot
0-M05.29	2-M05.29	0-Rheumatoid vasculitis with rheumatoid arthritis of multiple sites
0-M05.3	2-M05.3	0-Rheumatoid heart disease with rheumatoid arthritis
0-M05.30	2-M05.30	0-Rheumatoid heart disease with rheumatoid arthritis of unspecified site
0-M05.31	2-M05.31	0-Rheumatoid heart disease with rheumatoid arthritis of shoulder
0-M05.311	2-M05.311	0-Rheumatoid heart disease with rheumatoid arthritis of right shoulder
0-M05.312	2-M05.312	0-Rheumatoid heart disease with rheumatoid arthritis of left shoulder
0-M05.319	2-M05.319	0-Rheumatoid heart disease with rheumatoid arthritis of unspecified shoulder
0-M05.32	2-M05.32	0-Rheumatoid heart disease with rheumatoid arthritis of elbow
0-M05.321	2-M05.321	0-Rheumatoid heart disease with rheumatoid arthritis of right elbow
0-M05.322	2-M05.322	0-Rheumatoid heart disease with rheumatoid arthritis of left elbow
0-M05.329	2-M05.329	0-Rheumatoid heart disease with rheumatoid arthritis of unspecified elbow
0-M05.33	2-M05.33	0-Rheumatoid heart disease with rheumatoid arthritis of wrist
0-M05.331	2-M05.331	0-Rheumatoid heart disease with rheumatoid arthritis of right wrist
0-M05.332	2-M05.332	0-Rheumatoid heart disease with rheumatoid arthritis of left wrist
0-M05.339	2-M05.339	0-Rheumatoid heart disease with rheumatoid arthritis of unspecified wrist
0-M05.34	2-M05.34	0-Rheumatoid heart disease with rheumatoid arthritis of hand
0-M05.341	2-M05.341	0-Rheumatoid heart disease with rheumatoid arthritis of right hand
0-M05.342	2-M05.342	0-Rheumatoid heart disease with rheumatoid arthritis of left hand
0-M05.349	2-M05.349	0-Rheumatoid heart disease with rheumatoid arthritis of unspecified hand
0-M05.35	2-M05.35	0-Rheumatoid heart disease with rheumatoid arthritis of hip
0-M05.351	2-M05.351	0-Rheumatoid heart disease with rheumatoid arthritis of right hip
0-M05.352	2-M05.352	0-Rheumatoid heart disease with rheumatoid arthritis of left hip
0-M05.359	2-M05.359	0-Rheumatoid heart disease with rheumatoid arthritis of unspecified hip
0-M05.36	2-M05.36	0-Rheumatoid heart disease with rheumatoid arthritis of knee
0-M05.361	2-M05.361	0-Rheumatoid heart disease with rheumatoid arthritis of right knee
0-M05.362	2-M05.362	0-Rheumatoid heart disease with rheumatoid arthritis of left knee
0-M05.369	2-M05.369	0-Rheumatoid heart disease with rheumatoid arthritis of unspecified knee
0-M05.37	2-M05.37	0-Rheumatoid heart disease with rheumatoid arthritis of ankle and foot
0-M05.371	2-M05.371	0-Rheumatoid heart disease with rheumatoid arthritis of right ankle and foot
0-M05.372	2-M05.372	0-Rheumatoid heart disease with rheumatoid arthritis of left ankle and foot
0-M05.379	2-M05.379	0-Rheumatoid heart disease with rheumatoid arthritis of unspecified ankle and foot
0-M05.39	2-M05.39	0-Rheumatoid heart disease with rheumatoid arthritis of multiple sites
0-M05.4	2-M05.4	0-Rheumatoid myopathy with rheumatoid arthritis
0-M05.40	2-M05.40	0-Rheumatoid myopathy with rheumatoid arthritis of unspecified site
0-M05.41	2-M05.41	0-Rheumatoid myopathy with rheumatoid arthritis of shoulder
0-M05.411	2-M05.411	0-Rheumatoid myopathy with rheumatoid arthritis of right shoulder
0-M05.412	2-M05.412	0-Rheumatoid myopathy with rheumatoid arthritis of left shoulder
0-M05.419	2-M05.419	0-Rheumatoid myopathy with rheumatoid arthritis of unspecified shoulder
0-M05.42	2-M05.42	0-Rheumatoid myopathy with rheumatoid arthritis of elbow
0-M05.421	2-M05.421	0-Rheumatoid myopathy with rheumatoid arthritis of right elbow
0-M05.422	2-M05.422	0-Rheumatoid myopathy with rheumatoid arthritis of left elbow
0-M05.429	2-M05.429	0-Rheumatoid myopathy with rheumatoid arthritis of unspecified elbow
0-M05.43	2-M05.43	0-Rheumatoid myopathy with rheumatoid arthritis of wrist
0-M05.431	2-M05.431	0-Rheumatoid myopathy with rheumatoid arthritis of right wrist
0-M05.432	2-M05.432	0-Rheumatoid myopathy with rheumatoid arthritis of left wrist
0-M05.439	2-M05.439	0-Rheumatoid myopathy with rheumatoid arthritis of unspecified wrist
0-M05.44	2-M05.44	0-Rheumatoid myopathy with rheumatoid arthritis of hand
0-M05.441	2-M05.441	0-Rheumatoid myopathy with rheumatoid arthritis of right hand
0-M05.442	2-M05.442	0-Rheumatoid myopathy with rheumatoid arthritis of left hand
0-M05.449	2-M05.449	0-Rheumatoid myopathy with rheumatoid arthritis of unspecified hand
0-M05.45	2-M05.45	0-Rheumatoid myopathy with rheumatoid arthritis of hip
0-M05.451	2-M05.451	0-Rheumatoid myopathy with rheumatoid arthritis of right hip
0-M05.452	2-M05.452	0-Rheumatoid myopathy with rheumatoid arthritis of left hip
0-M05.459	2-M05.459	0-Rheumatoid myopathy with rheumatoid arthritis of unspecified hip
0-M05.46	2-M05.46	0-Rheumatoid myopathy with rheumatoid arthritis of knee
0-M05.461	2-M05.461	0-Rheumatoid myopathy with rheumatoid arthritis of right knee
0-M05.462	2-M05.462	0-Rheumatoid myopathy with rheumatoid arthritis of left knee
0-M05.469	2-M05.469	0-Rheumatoid myopathy with rheumatoid arthritis of unspecified knee
0-M05.47	2-M05.47	0-Rheumatoid myopathy with rheumatoid arthritis of ankle and foot
0-M05.471	2-M05.471	0-Rheumatoid myopathy with rheumatoid arthritis of right ankle and foot
0-M05.472	2-M05.472	0-Rheumatoid myopathy with rheumatoid arthritis of left ankle and foot
0-M05.479	2-M05.479	0-Rheumatoid myopathy with rheumatoid arthritis of unspecified ankle and foot
0-M05.49	2-M05.49	0-Rheumatoid myopathy with rheumatoid arthritis of multiple sites
0-M05.5	2-M05.5	0-Rheumatoid polyneuropathy with rheumatoid arthritis
0-M05.50	2-M05.50	0-Rheumatoid polyneuropathy with rheumatoid arthritis of unspecified site
0-M05.51	2-M05.51	0-Rheumatoid polyneuropathy with rheumatoid arthritis of shoulder
0-M05.511	2-M05.511	0-Rheumatoid polyneuropathy with rheumatoid arthritis of right shoulder
0-M05.512	2-M05.512	0-Rheumatoid polyneuropathy with rheumatoid arthritis of left shoulder
0-M05.519	2-M05.519	0-Rheumatoid polyneuropathy with rheumatoid arthritis of unspecified shoulder
0-M05.52	2-M05.52	0-Rheumatoid polyneuropathy with rheumatoid arthritis of elbow
0-M05.521	2-M05.521	0-Rheumatoid polyneuropathy with rheumatoid arthritis of right elbow
0-M05.522	2-M05.522	0-Rheumatoid polyneuropathy with rheumatoid arthritis of left elbow
0-M05.529	2-M05.529	0-Rheumatoid polyneuropathy with rheumatoid arthritis of unspecified elbow
0-M05.53	2-M05.53	0-Rheumatoid polyneuropathy with rheumatoid arthritis of wrist
0-M05.531	2-M05.531	0-Rheumatoid polyneuropathy with rheumatoid arthritis of right wrist
0-M05.532	2-M05.532	0-Rheumatoid polyneuropathy with rheumatoid arthritis of left wrist
0-M05.539	2-M05.539	0-Rheumatoid polyneuropathy with rheumatoid arthritis of unspecified wrist
0-M05.54	2-M05.54	0-Rheumatoid polyneuropathy with rheumatoid arthritis of hand
0-M05.541	2-M05.541	0-Rheumatoid polyneuropathy with rheumatoid arthritis of right hand
0-M05.542	2-M05.542	0-Rheumatoid polyneuropathy with rheumatoid arthritis of left hand
0-M05.549	2-M05.549	0-Rheumatoid polyneuropathy with rheumatoid arthritis of unspecified hand
0-M05.55	2-M05.55	0-Rheumatoid polyneuropathy with rheumatoid arthritis of hip
0-M05.551	2-M05.551	0-Rheumatoid polyneuropathy with rheumatoid arthritis of right hip
0-M05.552	2-M05.552	0-Rheumatoid polyneuropathy with rheumatoid arthritis of left hip
0-M05.559	2-M05.559	0-Rheumatoid polyneuropathy with rheumatoid arthritis of unspecified hip
0-M05.56	2-M05.56	0-Rheumatoid polyneuropathy with rheumatoid arthritis of knee
0-M05.561	2-M05.561	0-Rheumatoid polyneuropathy with rheumatoid arthritis of right knee
0-M05.562	2-M05.562	0-Rheumatoid polyneuropathy with rheumatoid arthritis of left knee
0-M05.569	2-M05.569	0-Rheumatoid polyneuropathy with rheumatoid arthritis of unspecified knee
0-M05.57	2-M05.57	0-Rheumatoid polyneuropathy with rheumatoid arthritis of ankle and foot
0-M05.571	2-M05.571	0-Rheumatoid polyneuropathy with rheumatoid arthritis of right ankle and foot
0-M05.572	2-M05.572	0-Rheumatoid polyneuropathy with rheumatoid arthritis of left ankle and foot
0-M05.579	2-M05.579	0-Rheumatoid polyneuropathy with rheumatoid arthritis of unspecified ankle and foot
0-M05.59	2-M05.59	0-Rheumatoid polyneuropathy with rheumatoid arthritis of multiple sites
0-M05.6	2-M05.6	0-Rheumatoid arthritis with involvement of other organs and systems
0-M05.60	2-M05.60	0-Rheumatoid arthritis of unspecified site with involvement of other organs and systems
0-M05.61	2-M05.61	0-Rheumatoid arthritis of shoulder with involvement of other organs and systems
0-M05.611	2-M05.611	0-Rheumatoid arthritis of right shoulder with involvement of other organs and systems
0-M05.612	2-M05.612	0-Rheumatoid arthritis of left shoulder with involvement of other organs and systems
0-M05.619	2-M05.619	0-Rheumatoid arthritis of unspecified shoulder with involvement of other organs and systems
0-M05.62	2-M05.62	0-Rheumatoid arthritis of elbow with involvement of other organs and systems
0-M05.621	2-M05.621	0-Rheumatoid arthritis of right elbow with involvement of other organs and systems
0-M05.622	2-M05.622	0-Rheumatoid arthritis of left elbow with involvement of other organs and systems
0-M05.629	2-M05.629	0-Rheumatoid arthritis of unspecified elbow with involvement of other organs and systems
0-M05.63	2-M05.63	0-Rheumatoid arthritis of wrist with involvement of other organs and systems
0-M05.631	2-M05.631	0-Rheumatoid arthritis of right wrist with involvement of other organs and systems
0-M05.632	2-M05.632	0-Rheumatoid arthritis of left wrist with involvement of other organs and systems
0-M05.639	2-M05.639	0-Rheumatoid arthritis of unspecified wrist with involvement of other organs and systems
0-M05.64	2-M05.64	0-Rheumatoid arthritis of hand with involvement of other organs and systems
0-M05.641	2-M05.641	0-Rheumatoid arthritis of right hand with involvement of other organs and systems
0-M05.642	2-M05.642	0-Rheumatoid arthritis of left hand with involvement of other organs and systems
0-M05.649	2-M05.649	0-Rheumatoid arthritis of unspecified hand with involvement of other organs and systems
0-M05.65	2-M05.65	0-Rheumatoid arthritis of hip with involvement of other organs and systems
0-M05.651	2-M05.651	0-Rheumatoid arthritis of right hip with involvement of other organs and systems
0-M05.652	2-M05.652	0-Rheumatoid arthritis of left hip with involvement of other organs and systems
0-M05.659	2-M05.659	0-Rheumatoid arthritis of unspecified hip with involvement of other organs and systems
0-M05.66	2-M05.66	0-Rheumatoid arthritis of knee with involvement of other organs and systems
0-M05.661	2-M05.661	0-Rheumatoid arthritis of right knee with involvement of other organs and systems
0-M05.662	2-M05.662	0-Rheumatoid arthritis of left knee with involvement of other organs and systems
0-M05.669	2-M05.669	0-Rheumatoid arthritis of unspecified knee with involvement of other organs and systems
0-M05.67	2-M05.67	0-Rheumatoid arthritis of ankle and foot with involvement of other organs and systems
0-M05.671	2-M05.671	0-Rheumatoid arthritis of right ankle and foot with involvement of other organs and systems
0-M05.672	2-M05.672	0-Rheumatoid arthritis of left ankle and foot with involvement of other organs and systems
0-M05.679	2-M05.679	0-Rheumatoid arthritis of unspecified ankle and foot with involvement of other organs and systems
0-M05.69	2-M05.69	0-Rheumatoid arthritis of multiple sites with involvement of other organs and systems
0-M05.7	2-M05.7	0-Rheumatoid arthritis with rheumatoid factor without organ or systems involvement
0-M05.70	2-M05.70	0-Rheumatoid arthritis with rheumatoid factor of unspecified site without organ or systems involvement
0-M05.71	2-M05.71	0-Rheumatoid arthritis with rheumatoid factor of shoulder without organ or systems involvement
0-M05.711	2-M05.711	0-Rheumatoid arthritis with rheumatoid factor of right shoulder without organ or systems involvement
0-M05.712	2-M05.712	0-Rheumatoid arthritis with rheumatoid factor of left shoulder without organ or systems involvement
0-M05.719	2-M05.719	0-Rheumatoid arthritis with rheumatoid factor of unspecified shoulder without organ or systems involvement
0-M05.72	2-M05.72	0-Rheumatoid arthritis with rheumatoid factor of elbow without organ or systems involvement
0-M05.721	2-M05.721	0-Rheumatoid arthritis with rheumatoid factor of right elbow without organ or systems involvement
0-M05.722	2-M05.722	0-Rheumatoid arthritis with rheumatoid factor of left elbow without organ or systems involvement
0-M05.729	2-M05.729	0-Rheumatoid arthritis with rheumatoid factor of unspecified elbow without organ or systems involvement
0-M05.73	2-M05.73	0-Rheumatoid arthritis with rheumatoid factor of wrist without organ or systems involvement
0-M05.731	2-M05.731	0-Rheumatoid arthritis with rheumatoid factor of right wrist without organ or systems involvement
0-M05.732	2-M05.732	0-Rheumatoid arthritis with rheumatoid factor of left wrist without organ or systems involvement
0-M05.739	2-M05.739	0-Rheumatoid arthritis with rheumatoid factor of unspecified wrist without organ or systems involvement
0-M05.74	2-M05.74	0-Rheumatoid arthritis with rheumatoid factor of hand without organ or systems involvement
0-M05.741	2-M05.741	0-Rheumatoid arthritis with rheumatoid factor of right hand without organ or systems involvement
0-M05.742	2-M05.742	0-Rheumatoid arthritis with rheumatoid factor of left hand without organ or systems involvement
0-M05.749	2-M05.749	0-Rheumatoid arthritis with rheumatoid factor of unspecified hand without organ or systems involvement
0-M05.75	2-M05.75	0-Rheumatoid arthritis with rheumatoid factor of hip without organ or systems involvement
0-M05.751	2-M05.751	0-Rheumatoid arthritis with rheumatoid factor of right hip without organ or systems involvement
0-M05.752	2-M05.752	0-Rheumatoid arthritis with rheumatoid factor of left hip without organ or systems involvement
0-M05.759	2-M05.759	0-Rheumatoid arthritis with rheumatoid factor of unspecified hip without organ or systems involvement
0-M05.76	2-M05.76	0-Rheumatoid arthritis with rheumatoid factor of knee without organ or systems involvement
0-M05.761	2-M05.761	0-Rheumatoid arthritis with rheumatoid factor of right knee without organ or systems involvement
0-M05.762	2-M05.762	0-Rheumatoid arthritis with rheumatoid factor of left knee without organ or systems involvement
0-M05.769	2-M05.769	0-Rheumatoid arthritis with rheumatoid factor of unspecified knee without organ or systems involvement
0-M05.77	2-M05.77	0-Rheumatoid arthritis with rheumatoid factor of ankle and foot without organ or systems involvement
0-M05.771	2-M05.771	0-Rheumatoid arthritis with rheumatoid factor of right ankle and foot without organ or systems involvement
0-M05.772	2-M05.772	0-Rheumatoid arthritis with rheumatoid factor of left ankle and foot without organ or systems involvement
0-M05.779	2-M05.779	0-Rheumatoid arthritis with rheumatoid factor of unspecified ankle and foot without organ or systems involvement
0-M05.79	2-M05.79	0-Rheumatoid arthritis with rheumatoid factor of multiple sites without organ or systems involvement
0-M05.7A	2-M05.7A	0-Rheumatoid arthritis with rheumatoid factor of other specified site without organ or systems involvement
0-M05.8	2-M05.8	0-Other rheumatoid arthritis with rheumatoid factor
0-M05.80	2-M05.80	0-Other rheumatoid arthritis with rheumatoid factor of unspecified site
0-M05.81	2-M05.81	0-Other rheumatoid arthritis with rheumatoid factor of shoulder
0-M05.811	2-M05.811	0-Other rheumatoid arthritis with rheumatoid factor of right shoulder
0-M05.812	2-M05.812	0-Other rheumatoid arthritis with rheumatoid factor of left shoulder
0-M05.819	2-M05.819	0-Other rheumatoid arthritis with rheumatoid factor of unspecified shoulder
0-M05.82	2-M05.82	0-Other rheumatoid arthritis with rheumatoid factor of elbow
0-M05.821	2-M05.821	0-Other rheumatoid arthritis with rheumatoid factor of right elbow
0-M05.822	2-M05.822	0-Other rheumatoid arthritis with rheumatoid factor of left elbow
0-M05.829	2-M05.829	0-Other rheumatoid arthritis with rheumatoid factor of unspecified elbow
0-M05.83	2-M05.83	0-Other rheumatoid arthritis with rheumatoid factor of wrist
0-M05.831	2-M05.831	0-Other rheumatoid arthritis with rheumatoid factor of right wrist
0-M05.832	2-M05.832	0-Other rheumatoid arthritis with rheumatoid factor of left wrist
0-M05.839	2-M05.839	0-Other rheumatoid arthritis with rheumatoid factor of unspecified wrist
0-M05.84	2-M05.84	0-Other rheumatoid arthritis with rheumatoid factor of hand
0-M05.841	2-M05.841	0-Other rheumatoid arthritis with rheumatoid factor of right hand
0-M05.842	2-M05.842	0-Other rheumatoid arthritis with rheumatoid factor of left hand
0-M05.849	2-M05.849	0-Other rheumatoid arthritis with rheumatoid factor of unspecified hand
0-M05.85	2-M05.85	0-Other rheumatoid arthritis with rheumatoid factor of hip
0-M05.851	2-M05.851	0-Other rheumatoid arthritis with rheumatoid factor of right hip
0-M05.852	2-M05.852	0-Other rheumatoid arthritis with rheumatoid factor of left hip
0-M05.859	2-M05.859	0-Other rheumatoid arthritis with rheumatoid factor of unspecified hip
0-M05.86	2-M05.86	0-Other rheumatoid arthritis with rheumatoid factor of knee
0-M05.861	2-M05.861	0-Other rheumatoid arthritis with rheumatoid factor of right knee
0-M05.862	2-M05.862	0-Other rheumatoid arthritis with rheumatoid factor of left knee
0-M05.869	2-M05.869	0-Other rheumatoid arthritis with rheumatoid factor of unspecified knee
0-M05.87	2-M05.87	0-Other rheumatoid arthritis with rheumatoid factor of ankle and foot
0-M05.871	2-M05.871	0-Other rheumatoid arthritis with rheumatoid factor of right ankle and foot
0-M05.872	2-M05.872	0-Other rheumatoid arthritis with rheumatoid factor of left ankle and foot
0-M05.879	2-M05.879	0-Other rheumatoid arthritis with rheumatoid factor of unspecified ankle and foot
0-M05.89	2-M05.89	0-Other rheumatoid arthritis with rheumatoid factor of multiple sites
0-M05.8A	2-M05.8A	0-Other rheumatoid arthritis with rheumatoid factor of other specified site
0-M05.9	2-M05.9	0-Rheumatoid arthritis with rheumatoid factor, unspecified
0-M06	2-M06	0-Other rheumatoid arthritis
0-M06.0	2-M06.0	0-Rheumatoid arthritis without rheumatoid factor
0-M06.00	2-M06.00	0-Rheumatoid arthritis without rheumatoid factor, unspecified site
0-M06.01	2-M06.01	0-Rheumatoid arthritis without rheumatoid factor, shoulder
0-M06.011	2-M06.011	0-Rheumatoid arthritis without rheumatoid factor, right shoulder
0-M06.012	2-M06.012	0-Rheumatoid arthritis without rheumatoid factor, left shoulder
0-M06.019	2-M06.019	0-Rheumatoid arthritis without rheumatoid factor, unspecified shoulder
0-M06.02	2-M06.02	0-Rheumatoid arthritis without rheumatoid factor, elbow
0-M06.021	2-M06.021	0-Rheumatoid arthritis without rheumatoid factor, right elbow
0-M06.022	2-M06.022	0-Rheumatoid arthritis without rheumatoid factor, left elbow
0-M06.029	2-M06.029	0-Rheumatoid arthritis without rheumatoid factor, unspecified elbow
0-M06.03	2-M06.03	0-Rheumatoid arthritis without rheumatoid factor, wrist
0-M06.031	2-M06.031	0-Rheumatoid arthritis without rheumatoid factor, right wrist
0-M06.032	2-M06.032	0-Rheumatoid arthritis without rheumatoid factor, left wrist
0-M06.039	2-M06.039	0-Rheumatoid arthritis without rheumatoid factor, unspecified wrist
0-M06.04	2-M06.04	0-Rheumatoid arthritis without rheumatoid factor, hand
0-M06.041	2-M06.041	0-Rheumatoid arthritis without rheumatoid factor, right hand
0-M06.042	2-M06.042	0-Rheumatoid arthritis without rheumatoid factor, left hand
0-M06.049	2-M06.049	0-Rheumatoid arthritis without rheumatoid factor, unspecified hand
0-M06.05	2-M06.05	0-Rheumatoid arthritis without rheumatoid factor, hip
0-M06.051	2-M06.051	0-Rheumatoid arthritis without rheumatoid factor, right hip
0-M06.052	2-M06.052	0-Rheumatoid arthritis without rheumatoid factor, left hip
0-M06.059	2-M06.059	0-Rheumatoid arthritis without rheumatoid factor, unspecified hip
0-M06.06	2-M06.06	0-Rheumatoid arthritis without rheumatoid factor, knee
0-M06.061	2-M06.061	0-Rheumatoid arthritis without rheumatoid factor, right knee
0-M06.062	2-M06.062	0-Rheumatoid arthritis without rheumatoid factor, left knee
0-M06.069	2-M06.069	0-Rheumatoid arthritis without rheumatoid factor, unspecified knee
0-M06.07	2-M06.07	0-Rheumatoid arthritis without rheumatoid factor, ankle and foot
0-M06.071	2-M06.071	0-Rheumatoid arthritis without rheumatoid factor, right ankle and foot
0-M06.072	2-M06.072	0-Rheumatoid arthritis without rheumatoid factor, left ankle and foot
0-M06.079	2-M06.079	0-Rheumatoid arthritis without rheumatoid factor, unspecified ankle and foot
0-M06.08	2-M06.08	0-Rheumatoid arthritis without rheumatoid factor, vertebrae
0-M06.09	2-M06.09	0-Rheumatoid arthritis without rheumatoid factor, multiple sites
0-M06.0A	2-M06.0A	0-Rheumatoid arthritis without rheumatoid factor, other specified site
0-M06.1	2-M06.1	0-Adult-onset Still's disease
0-M06.2	2-M06.2	0-Rheumatoid bursitis
0-M06.20	2-M06.20	0-Rheumatoid bursitis, unspecified site
0-M06.21	2-M06.21	0-Rheumatoid bursitis, shoulder
0-M06.211	2-M06.211	0-Rheumatoid bursitis, right shoulder
0-M06.212	2-M06.212	0-Rheumatoid bursitis, left shoulder
0-M06.219	2-M06.219	0-Rheumatoid bursitis, unspecified shoulder
0-M06.22	2-M06.22	0-Rheumatoid bursitis, elbow
0-M06.221	2-M06.221	0-Rheumatoid bursitis, right elbow
0-M06.222	2-M06.222	0-Rheumatoid bursitis, left elbow
0-M06.229	2-M06.229	0-Rheumatoid bursitis, unspecified elbow
0-M06.23	2-M06.23	0-Rheumatoid bursitis, wrist
0-M06.231	2-M06.231	0-Rheumatoid bursitis, right wrist
0-M06.232	2-M06.232	0-Rheumatoid bursitis, left wrist
0-M06.239	2-M06.239	0-Rheumatoid bursitis, unspecified wrist
0-M06.24	2-M06.24	0-Rheumatoid bursitis, hand
0-M06.241	2-M06.241	0-Rheumatoid bursitis, right hand
0-M06.242	2-M06.242	0-Rheumatoid bursitis, left hand
0-M06.249	2-M06.249	0-Rheumatoid bursitis, unspecified hand
0-M06.25	2-M06.25	0-Rheumatoid bursitis, hip
0-M06.251	2-M06.251	0-Rheumatoid bursitis, right hip
0-M06.252	2-M06.252	0-Rheumatoid bursitis, left hip
0-M06.259	2-M06.259	0-Rheumatoid bursitis, unspecified hip
0-M06.26	2-M06.26	0-Rheumatoid bursitis, knee
0-M06.261	2-M06.261	0-Rheumatoid bursitis, right knee
0-M06.262	2-M06.262	0-Rheumatoid bursitis, left knee
0-M06.269	2-M06.269	0-Rheumatoid bursitis, unspecified knee
0-M06.27	2-M06.27	0-Rheumatoid bursitis, ankle and foot
0-M06.271	2-M06.271	0-Rheumatoid bursitis, right ankle and foot
0-M06.272	2-M06.272	0-Rheumatoid bursitis, left ankle and foot
0-M06.279	2-M06.279	0-Rheumatoid bursitis, unspecified ankle and foot
0-M06.28	2-M06.28	0-Rheumatoid bursitis, vertebrae
0-M06.29	2-M06.29	0-Rheumatoid bursitis, multiple sites
0-M06.3	2-M06.3	0-Rheumatoid nodule
0-M06.30	2-M06.30	0-Rheumatoid nodule, unspecified site
0-M06.31	2-M06.31	0-Rheumatoid nodule, shoulder
0-M06.311	2-M06.311	0-Rheumatoid nodule, right shoulder
0-M06.312	2-M06.312	0-Rheumatoid nodule, left shoulder
0-M06.319	2-M06.319	0-Rheumatoid nodule, unspecified shoulder
0-M06.32	2-M06.32	0-Rheumatoid nodule, elbow
0-M06.321	2-M06.321	0-Rheumatoid nodule, right elbow
0-M06.322	2-M06.322	0-Rheumatoid nodule, left elbow
0-M06.329	2-M06.329	0-Rheumatoid nodule, unspecified elbow
0-M06.33	2-M06.33	0-Rheumatoid nodule, wrist
0-M06.331	2-M06.331	0-Rheumatoid nodule, right wrist
0-M06.332	2-M06.332	0-Rheumatoid nodule, left wrist
0-M06.339	2-M06.339	0-Rheumatoid nodule, unspecified wrist
0-M06.34	2-M06.34	0-Rheumatoid nodule, hand
0-M06.341	2-M06.341	0-Rheumatoid nodule, right hand
0-M06.342	2-M06.342	0-Rheumatoid nodule, left hand
0-M06.349	2-M06.349	0-Rheumatoid nodule, unspecified hand
0-M06.35	2-M06.35	0-Rheumatoid nodule, hip
0-M06.351	2-M06.351	0-Rheumatoid nodule, right hip
0-M06.352	2-M06.352	0-Rheumatoid nodule, left hip
0-M06.359	2-M06.359	0-Rheumatoid nodule, unspecified hip
0-M06.36	2-M06.36	0-Rheumatoid nodule, knee
0-M06.361	2-M06.361	0-Rheumatoid nodule, right knee
0-M06.362	2-M06.362	0-Rheumatoid nodule, left knee
0-M06.369	2-M06.369	0-Rheumatoid nodule, unspecified knee
0-M06.37	2-M06.37	0-Rheumatoid nodule, ankle and foot
0-M06.371	2-M06.371	0-Rheumatoid nodule, right ankle and foot
0-M06.372	2-M06.372	0-Rheumatoid nodule, left ankle and foot
0-M06.379	2-M06.379	0-Rheumatoid nodule, unspecified ankle and foot
0-M06.38	2-M06.38	0-Rheumatoid nodule, vertebrae
0-M06.39	2-M06.39	0-Rheumatoid nodule, multiple sites
0-M06.4	2-M06.4	0-Inflammatory polyarthropathy
0-M06.8	2-M06.8	0-Other specified rheumatoid arthritis
0-M06.80	2-M06.80	0-Other specified rheumatoid arthritis, unspecified site
0-M06.81	2-M06.81	0-Other specified rheumatoid arthritis, shoulder
0-M06.811	2-M06.811	0-Other specified rheumatoid arthritis, right shoulder
0-M06.812	2-M06.812	0-Other specified rheumatoid arthritis, left shoulder
0-M06.819	2-M06.819	0-Other specified rheumatoid arthritis, unspecified shoulder
0-M06.82	2-M06.82	0-Other specified rheumatoid arthritis, elbow
0-M06.821	2-M06.821	0-Other specified rheumatoid arthritis, right elbow
0-M06.822	2-M06.822	0-Other specified rheumatoid arthritis, left elbow
0-M06.829	2-M06.829	0-Other specified rheumatoid arthritis, unspecified elbow
0-M06.83	2-M06.83	0-Other specified rheumatoid arthritis, wrist
0-M06.831	2-M06.831	0-Other specified rheumatoid arthritis, right wrist
0-M06.832	2-M06.832	0-Other specified rheumatoid arthritis, left wrist
0-M06.839	2-M06.839	0-Other specified rheumatoid arthritis, unspecified wrist
0-M06.84	2-M06.84	0-Other specified rheumatoid arthritis, hand
0-M06.841	2-M06.841	0-Other specified rheumatoid arthritis, right hand
0-M06.842	2-M06.842	0-Other specified rheumatoid arthritis, left hand
0-M06.849	2-M06.849	0-Other specified rheumatoid arthritis, unspecified hand
0-M06.85	2-M06.85	0-Other specified rheumatoid arthritis, hip
0-M06.851	2-M06.851	0-Other specified rheumatoid arthritis, right hip
0-M06.852	2-M06.852	0-Other specified rheumatoid arthritis, left hip
0-M06.859	2-M06.859	0-Other specified rheumatoid arthritis, unspecified hip
0-M06.86	2-M06.86	0-Other specified rheumatoid arthritis, knee
0-M06.861	2-M06.861	0-Other specified rheumatoid arthritis, right knee
0-M06.862	2-M06.862	0-Other specified rheumatoid arthritis, left knee
0-M06.869	2-M06.869	0-Other specified rheumatoid arthritis, unspecified knee
0-M06.87	2-M06.87	0-Other specified rheumatoid arthritis, ankle and foot
0-M06.871	2-M06.871	0-Other specified rheumatoid arthritis, right ankle and foot
0-M06.872	2-M06.872	0-Other specified rheumatoid arthritis, left ankle and foot
0-M06.879	2-M06.879	0-Other specified rheumatoid arthritis, unspecified ankle and foot
0-M06.88	2-M06.88	0-Other specified rheumatoid arthritis, vertebrae
0-M06.89	2-M06.89	0-Other specified rheumatoid arthritis, multiple sites
0-M06.8A	2-M06.8A	0-Other specified rheumatoid arthritis, other specified site
0-M06.9	2-M06.9	0-Rheumatoid arthritis, unspecified
0-M07	2-M07	0-Enteropathic arthropathies
0-M07.6	2-M07.6	0-Enteropathic arthropathies
0-M07.60	2-M07.60	0-Enteropathic arthropathies, unspecified site
0-M07.61	2-M07.61	0-Enteropathic arthropathies, shoulder
0-M07.611	2-M07.611	0-Enteropathic arthropathies, right shoulder
0-M07.612	2-M07.612	0-Enteropathic arthropathies, left shoulder
0-M07.619	2-M07.619	0-Enteropathic arthropathies, unspecified shoulder
0-M07.62	2-M07.62	0-Enteropathic arthropathies, elbow
0-M07.621	2-M07.621	0-Enteropathic arthropathies, right elbow
0-M07.622	2-M07.622	0-Enteropathic arthropathies, left elbow
0-M07.629	2-M07.629	0-Enteropathic arthropathies, unspecified elbow
0-M07.63	2-M07.63	0-Enteropathic arthropathies, wrist
0-M07.631	2-M07.631	0-Enteropathic arthropathies, right wrist
0-M07.632	2-M07.632	0-Enteropathic arthropathies, left wrist
0-M07.639	2-M07.639	0-Enteropathic arthropathies, unspecified wrist
0-M07.64	2-M07.64	0-Enteropathic arthropathies, hand
0-M07.641	2-M07.641	0-Enteropathic arthropathies, right hand
0-M07.642	2-M07.642	0-Enteropathic arthropathies, left hand
0-M07.649	2-M07.649	0-Enteropathic arthropathies, unspecified hand
0-M07.65	2-M07.65	0-Enteropathic arthropathies, hip
0-M07.651	2-M07.651	0-Enteropathic arthropathies, right hip
0-M07.652	2-M07.652	0-Enteropathic arthropathies, left hip
0-M07.659	2-M07.659	0-Enteropathic arthropathies, unspecified hip
0-M07.66	2-M07.66	0-Enteropathic arthropathies, knee
0-M07.661	2-M07.661	0-Enteropathic arthropathies, right knee
0-M07.662	2-M07.662	0-Enteropathic arthropathies, left knee
0-M07.669	2-M07.669	0-Enteropathic arthropathies, unspecified knee
0-M07.67	2-M07.67	0-Enteropathic arthropathies, ankle and foot
0-M07.671	2-M07.671	0-Enteropathic arthropathies, right ankle and foot
0-M07.672	2-M07.672	0-Enteropathic arthropathies, left ankle and foot
0-M07.679	2-M07.679	0-Enteropathic arthropathies, unspecified ankle and foot
0-M07.68	2-M07.68	0-Enteropathic arthropathies, vertebrae
0-M07.69	2-M07.69	0-Enteropathic arthropathies, multiple sites
0-M08	2-M08	0-Juvenile arthritis
0-M08.0	2-M08.0	0-Unspecified juvenile rheumatoid arthritis
0-M08.00	2-M08.00	0-Unspecified juvenile rheumatoid arthritis of unspecified site
0-M08.01	2-M08.01	0-Unspecified juvenile rheumatoid arthritis, shoulder
0-M08.011	2-M08.011	0-Unspecified juvenile rheumatoid arthritis, right shoulder
0-M08.012	2-M08.012	0-Unspecified juvenile rheumatoid arthritis, left shoulder
0-M08.019	2-M08.019	0-Unspecified juvenile rheumatoid arthritis, unspecified shoulder
0-M08.02	2-M08.02	0-Unspecified juvenile rheumatoid arthritis of elbow
0-M08.021	2-M08.021	0-Unspecified juvenile rheumatoid arthritis, right elbow
0-M08.022	2-M08.022	0-Unspecified juvenile rheumatoid arthritis, left elbow
0-M08.029	2-M08.029	0-Unspecified juvenile rheumatoid arthritis, unspecified elbow
0-M08.03	2-M08.03	0-Unspecified juvenile rheumatoid arthritis, wrist
0-M08.031	2-M08.031	0-Unspecified juvenile rheumatoid arthritis, right wrist
0-M08.032	2-M08.032	0-Unspecified juvenile rheumatoid arthritis, left wrist
0-M08.039	2-M08.039	0-Unspecified juvenile rheumatoid arthritis, unspecified wrist
0-M08.04	2-M08.04	0-Unspecified juvenile rheumatoid arthritis, hand
0-M08.041	2-M08.041	0-Unspecified juvenile rheumatoid arthritis, right hand
0-M08.042	2-M08.042	0-Unspecified juvenile rheumatoid arthritis, left hand
0-M08.049	2-M08.049	0-Unspecified juvenile rheumatoid arthritis, unspecified hand
0-M08.05	2-M08.05	0-Unspecified juvenile rheumatoid arthritis, hip
0-M08.051	2-M08.051	0-Unspecified juvenile rheumatoid arthritis, right hip
0-M08.052	2-M08.052	0-Unspecified juvenile rheumatoid arthritis, left hip
0-M08.059	2-M08.059	0-Unspecified juvenile rheumatoid arthritis, unspecified hip
0-M08.06	2-M08.06	0-Unspecified juvenile rheumatoid arthritis, knee
0-M08.061	2-M08.061	0-Unspecified juvenile rheumatoid arthritis, right knee
0-M08.062	2-M08.062	0-Unspecified juvenile rheumatoid arthritis, left knee
0-M08.069	2-M08.069	0-Unspecified juvenile rheumatoid arthritis, unspecified knee
0-M08.07	2-M08.07	0-Unspecified juvenile rheumatoid arthritis, ankle and foot
0-M08.071	2-M08.071	0-Unspecified juvenile rheumatoid arthritis, right ankle and foot
0-M08.072	2-M08.072	0-Unspecified juvenile rheumatoid arthritis, left ankle and foot
0-M08.079	2-M08.079	0-Unspecified juvenile rheumatoid arthritis, unspecified ankle and foot
0-M08.08	2-M08.08	0-Unspecified juvenile rheumatoid arthritis, vertebrae
0-M08.09	2-M08.09	0-Unspecified juvenile rheumatoid arthritis, multiple sites
0-M08.0A	2-M08.0A	0-Unspecified juvenile rheumatoid arthritis, other specified site
0-M08.1	2-M08.1	0-Juvenile ankylosing spondylitis
0-M08.2	2-M08.2	0-Juvenile rheumatoid arthritis with systemic onset
0-M08.20	2-M08.20	0-Juvenile rheumatoid arthritis with systemic onset, unspecified site
0-M08.21	2-M08.21	0-Juvenile rheumatoid arthritis with systemic onset, shoulder
0-M08.211	2-M08.211	0-Juvenile rheumatoid arthritis with systemic onset, right shoulder
0-M08.212	2-M08.212	0-Juvenile rheumatoid arthritis with systemic onset, left shoulder
0-M08.219	2-M08.219	0-Juvenile rheumatoid arthritis with systemic onset, unspecified shoulder
0-M08.22	2-M08.22	0-Juvenile rheumatoid arthritis with systemic onset, elbow
0-M08.221	2-M08.221	0-Juvenile rheumatoid arthritis with systemic onset, right elbow
0-M08.222	2-M08.222	0-Juvenile rheumatoid arthritis with systemic onset, left elbow
0-M08.229	2-M08.229	0-Juvenile rheumatoid arthritis with systemic onset, unspecified elbow
0-M08.23	2-M08.23	0-Juvenile rheumatoid arthritis with systemic onset, wrist
0-M08.231	2-M08.231	0-Juvenile rheumatoid arthritis with systemic onset, right wrist
0-M08.232	2-M08.232	0-Juvenile rheumatoid arthritis with systemic onset, left wrist
0-M08.239	2-M08.239	0-Juvenile rheumatoid arthritis with systemic onset, unspecified wrist
0-M08.24	2-M08.24	0-Juvenile rheumatoid arthritis with systemic onset, hand
0-M08.241	2-M08.241	0-Juvenile rheumatoid arthritis with systemic onset, right hand
0-M08.242	2-M08.242	0-Juvenile rheumatoid arthritis with systemic onset, left hand
0-M08.249	2-M08.249	0-Juvenile rheumatoid arthritis with systemic onset, unspecified hand
0-M08.25	2-M08.25	0-Juvenile rheumatoid arthritis with systemic onset, hip
0-M08.251	2-M08.251	0-Juvenile rheumatoid arthritis with systemic onset, right hip
0-M08.252	2-M08.252	0-Juvenile rheumatoid arthritis with systemic onset, left hip
0-M08.259	2-M08.259	0-Juvenile rheumatoid arthritis with systemic onset, unspecified hip
0-M08.26	2-M08.26	0-Juvenile rheumatoid arthritis with systemic onset, knee
0-M08.261	2-M08.261	0-Juvenile rheumatoid arthritis with systemic onset, right knee
0-M08.262	2-M08.262	0-Juvenile rheumatoid arthritis with systemic onset, left knee
0-M08.269	2-M08.269	0-Juvenile rheumatoid arthritis with systemic onset, unspecified knee
0-M08.27	2-M08.27	0-Juvenile rheumatoid arthritis with systemic onset, ankle and foot
0-M08.271	2-M08.271	0-Juvenile rheumatoid arthritis with systemic onset, right ankle and foot
0-M08.272	2-M08.272	0-Juvenile rheumatoid arthritis with systemic onset, left ankle and foot
0-M08.279	2-M08.279	0-Juvenile rheumatoid arthritis with systemic onset, unspecified ankle and foot
0-M08.28	2-M08.28	0-Juvenile rheumatoid arthritis with systemic onset, vertebrae
0-M08.29	2-M08.29	0-Juvenile rheumatoid arthritis with systemic onset, multiple sites
0-M08.2A	2-M08.2A	0-Juvenile rheumatoid arthritis with systemic onset, other specified site
0-M08.3	2-M08.3	0-Juvenile rheumatoid polyarthritis (seronegative)
0-M08.4	2-M08.4	0-Pauciarticular juvenile rheumatoid arthritis
0-M08.40	2-M08.40	0-Pauciarticular juvenile rheumatoid arthritis, unspecified site
0-M08.41	2-M08.41	0-Pauciarticular juvenile rheumatoid arthritis, shoulder
0-M08.411	2-M08.411	0-Pauciarticular juvenile rheumatoid arthritis, right shoulder
0-M08.412	2-M08.412	0-Pauciarticular juvenile rheumatoid arthritis, left shoulder
0-M08.419	2-M08.419	0-Pauciarticular juvenile rheumatoid arthritis, unspecified shoulder
0-M08.42	2-M08.42	0-Pauciarticular juvenile rheumatoid arthritis, elbow
0-M08.421	2-M08.421	0-Pauciarticular juvenile rheumatoid arthritis, right elbow
0-M08.422	2-M08.422	0-Pauciarticular juvenile rheumatoid arthritis, left elbow
0-M08.429	2-M08.429	0-Pauciarticular juvenile rheumatoid arthritis, unspecified elbow
0-M08.43	2-M08.43	0-Pauciarticular juvenile rheumatoid arthritis, wrist
0-M08.431	2-M08.431	0-Pauciarticular juvenile rheumatoid arthritis, right wrist
0-M08.432	2-M08.432	0-Pauciarticular juvenile rheumatoid arthritis, left wrist
0-M08.439	2-M08.439	0-Pauciarticular juvenile rheumatoid arthritis, unspecified wrist
0-M08.44	2-M08.44	0-Pauciarticular juvenile rheumatoid arthritis, hand
0-M08.441	2-M08.441	0-Pauciarticular juvenile rheumatoid arthritis, right hand
0-M08.442	2-M08.442	0-Pauciarticular juvenile rheumatoid arthritis, left hand
0-M08.449	2-M08.449	0-Pauciarticular juvenile rheumatoid arthritis, unspecified hand
0-M08.45	2-M08.45	0-Pauciarticular juvenile rheumatoid arthritis, hip
0-M08.451	2-M08.451	0-Pauciarticular juvenile rheumatoid arthritis, right hip
0-M08.452	2-M08.452	0-Pauciarticular juvenile rheumatoid arthritis, left hip
0-M08.459	2-M08.459	0-Pauciarticular juvenile rheumatoid arthritis, unspecified hip
0-M08.46	2-M08.46	0-Pauciarticular juvenile rheumatoid arthritis, knee
0-M08.461	2-M08.461	0-Pauciarticular juvenile rheumatoid arthritis, right knee
0-M08.462	2-M08.462	0-Pauciarticular juvenile rheumatoid arthritis, left knee
0-M08.469	2-M08.469	0-Pauciarticular juvenile rheumatoid arthritis, unspecified knee
0-M08.47	2-M08.47	0-Pauciarticular juvenile rheumatoid arthritis, ankle and foot
0-M08.471	2-M08.471	0-Pauciarticular juvenile rheumatoid arthritis, right ankle and foot
0-M08.472	2-M08.472	0-Pauciarticular juvenile rheumatoid arthritis, left ankle and foot
0-M08.479	2-M08.479	0-Pauciarticular juvenile rheumatoid arthritis, unspecified ankle and foot
0-M08.48	2-M08.48	0-Pauciarticular juvenile rheumatoid arthritis, vertebrae
0-M08.4A	2-M08.4A	0-Pauciarticular juvenile rheumatoid arthritis, other specified site
0-M08.8	2-M08.8	0-Other juvenile arthritis
0-M08.80	2-M08.80	0-Other juvenile arthritis, unspecified site
0-M08.81	2-M08.81	0-Other juvenile arthritis, shoulder
0-M08.811	2-M08.811	0-Other juvenile arthritis, right shoulder
0-M08.812	2-M08.812	0-Other juvenile arthritis, left shoulder
0-M08.819	2-M08.819	0-Other juvenile arthritis, unspecified shoulder
0-M08.82	2-M08.82	0-Other juvenile arthritis, elbow
0-M08.821	2-M08.821	0-Other juvenile arthritis, right elbow
0-M08.822	2-M08.822	0-Other juvenile arthritis, left elbow
0-M08.829	2-M08.829	0-Other juvenile arthritis, unspecified elbow
0-M08.83	2-M08.83	0-Other juvenile arthritis, wrist
0-M08.831	2-M08.831	0-Other juvenile arthritis, right wrist
0-M08.832	2-M08.832	0-Other juvenile arthritis, left wrist
0-M08.839	2-M08.839	0-Other juvenile arthritis, unspecified wrist
0-M08.84	2-M08.84	0-Other juvenile arthritis, hand
0-M08.841	2-M08.841	0-Other juvenile arthritis, right hand
0-M08.842	2-M08.842	0-Other juvenile arthritis, left hand
0-M08.849	2-M08.849	0-Other juvenile arthritis, unspecified hand
0-M08.85	2-M08.85	0-Other juvenile arthritis, hip
0-M08.851	2-M08.851	0-Other juvenile arthritis, right hip
0-M08.852	2-M08.852	0-Other juvenile arthritis, left hip
0-M08.859	2-M08.859	0-Other juvenile arthritis, unspecified hip
0-M08.86	2-M08.86	0-Other juvenile arthritis, knee
0-M08.861	2-M08.861	0-Other juvenile arthritis, right knee
0-M08.862	2-M08.862	0-Other juvenile arthritis, left knee
0-M08.869	2-M08.869	0-Other juvenile arthritis, unspecified knee
0-M08.87	2-M08.87	0-Other juvenile arthritis, ankle and foot
0-M08.871	2-M08.871	0-Other juvenile arthritis, right ankle and foot
0-M08.872	2-M08.872	0-Other juvenile arthritis, left ankle and foot
0-M08.879	2-M08.879	0-Other juvenile arthritis, unspecified ankle and foot
0-M08.88	2-M08.88	0-Other juvenile arthritis, other specified site
0-M08.89	2-M08.89	0-Other juvenile arthritis, multiple sites
0-M08.9	2-M08.9	0-Juvenile arthritis, unspecified
0-M08.90	2-M08.90	0-Juvenile arthritis, unspecified, unspecified site
0-M08.91	2-M08.91	0-Juvenile arthritis, unspecified, shoulder
0-M08.911	2-M08.911	0-Juvenile arthritis, unspecified, right shoulder
0-M08.912	2-M08.912	0-Juvenile arthritis, unspecified, left shoulder
0-M08.919	2-M08.919	0-Juvenile arthritis, unspecified, unspecified shoulder
0-M08.92	2-M08.92	0-Juvenile arthritis, unspecified, elbow
0-M08.921	2-M08.921	0-Juvenile arthritis, unspecified, right elbow
0-M08.922	2-M08.922	0-Juvenile arthritis, unspecified, left elbow
0-M08.929	2-M08.929	0-Juvenile arthritis, unspecified, unspecified elbow
0-M08.93	2-M08.93	0-Juvenile arthritis, unspecified, wrist
0-M08.931	2-M08.931	0-Juvenile arthritis, unspecified, right wrist
0-M08.932	2-M08.932	0-Juvenile arthritis, unspecified, left wrist
0-M08.939	2-M08.939	0-Juvenile arthritis, unspecified, unspecified wrist
0-M08.94	2-M08.94	0-Juvenile arthritis, unspecified, hand
0-M08.941	2-M08.941	0-Juvenile arthritis, unspecified, right hand
0-M08.942	2-M08.942	0-Juvenile arthritis, unspecified, left hand
0-M08.949	2-M08.949	0-Juvenile arthritis, unspecified, unspecified hand
0-M08.95	2-M08.95	0-Juvenile arthritis, unspecified, hip
0-M08.951	2-M08.951	0-Juvenile arthritis, unspecified, right hip
0-M08.952	2-M08.952	0-Juvenile arthritis, unspecified, left hip
0-M08.959	2-M08.959	0-Juvenile arthritis, unspecified, unspecified hip
0-M08.96	2-M08.96	0-Juvenile arthritis, unspecified, knee
0-M08.961	2-M08.961	0-Juvenile arthritis, unspecified, right knee
0-M08.962	2-M08.962	0-Juvenile arthritis, unspecified, left knee
0-M08.969	2-M08.969	0-Juvenile arthritis, unspecified, unspecified knee
0-M08.97	2-M08.97	0-Juvenile arthritis, unspecified, ankle and foot
0-M08.971	2-M08.971	0-Juvenile arthritis, unspecified, right ankle and foot
0-M08.972	2-M08.972	0-Juvenile arthritis, unspecified, left ankle and foot
0-M08.979	2-M08.979	0-Juvenile arthritis, unspecified, unspecified ankle and foot
0-M08.98	2-M08.98	0-Juvenile arthritis, unspecified, vertebrae
0-M08.99	2-M08.99	0-Juvenile arthritis, unspecified, multiple sites
0-M08.9A	2-M08.9A	0-Juvenile arthritis, unspecified, other specified site
0-M1A	2-M1A	0-Chronic gout
0-M1A.0	2-M1A.0	0-Idiopathic chronic gout
0-M1A.00	2-M1A.00	0-Idiopathic chronic gout, unspecified site
0-M1A.01	2-M1A.01	0-Idiopathic chronic gout, shoulder
0-M1A.011	2-M1A.011	0-Idiopathic chronic gout, right shoulder
0-M1A.012	2-M1A.012	0-Idiopathic chronic gout, left shoulder
0-M1A.019	2-M1A.019	0-Idiopathic chronic gout, unspecified shoulder
0-M1A.02	2-M1A.02	0-Idiopathic chronic gout, elbow
0-M1A.021	2-M1A.021	0-Idiopathic chronic gout, right elbow
0-M1A.022	2-M1A.022	0-Idiopathic chronic gout, left elbow
0-M1A.029	2-M1A.029	0-Idiopathic chronic gout, unspecified elbow
0-M1A.03	2-M1A.03	0-Idiopathic chronic gout, wrist
0-M1A.031	2-M1A.031	0-Idiopathic chronic gout, right wrist
0-M1A.032	2-M1A.032	0-Idiopathic chronic gout, left wrist
0-M1A.039	2-M1A.039	0-Idiopathic chronic gout, unspecified wrist
0-M1A.04	2-M1A.04	0-Idiopathic chronic gout, hand
0-M1A.041	2-M1A.041	0-Idiopathic chronic gout, right hand
0-M1A.042	2-M1A.042	0-Idiopathic chronic gout, left hand
0-M1A.049	2-M1A.049	0-Idiopathic chronic gout, unspecified hand
0-M1A.05	2-M1A.05	0-Idiopathic chronic gout, hip
0-M1A.051	2-M1A.051	0-Idiopathic chronic gout, right hip
0-M1A.052	2-M1A.052	0-Idiopathic chronic gout, left hip
0-M1A.059	2-M1A.059	0-Idiopathic chronic gout, unspecified hip
0-M1A.06	2-M1A.06	0-Idiopathic chronic gout, knee
0-M1A.061	2-M1A.061	0-Idiopathic chronic gout, right knee
0-M1A.062	2-M1A.062	0-Idiopathic chronic gout, left knee
0-M1A.069	2-M1A.069	0-Idiopathic chronic gout, unspecified knee
0-M1A.07	2-M1A.07	0-Idiopathic chronic gout, ankle and foot
0-M1A.071	2-M1A.071	0-Idiopathic chronic gout, right ankle and foot
0-M1A.072	2-M1A.072	0-Idiopathic chronic gout, left ankle and foot
0-M1A.079	2-M1A.079	0-Idiopathic chronic gout, unspecified ankle and foot
0-M1A.08	2-M1A.08	0-Idiopathic chronic gout, vertebrae
0-M1A.09	2-M1A.09	0-Idiopathic chronic gout, multiple sites
0-M1A.1	2-M1A.1	0-Lead-induced chronic gout
0-M1A.10	2-M1A.10	0-Lead-induced chronic gout, unspecified site
0-M1A.11	2-M1A.11	0-Lead-induced chronic gout, shoulder
0-M1A.111	2-M1A.111	0-Lead-induced chronic gout, right shoulder
0-M1A.112	2-M1A.112	0-Lead-induced chronic gout, left shoulder
0-M1A.119	2-M1A.119	0-Lead-induced chronic gout, unspecified shoulder
0-M1A.12	2-M1A.12	0-Lead-induced chronic gout, elbow
0-M1A.121	2-M1A.121	0-Lead-induced chronic gout, right elbow
0-M1A.122	2-M1A.122	0-Lead-induced chronic gout, left elbow
0-M1A.129	2-M1A.129	0-Lead-induced chronic gout, unspecified elbow
0-M1A.13	2-M1A.13	0-Lead-induced chronic gout, wrist
0-M1A.131	2-M1A.131	0-Lead-induced chronic gout, right wrist
0-M1A.132	2-M1A.132	0-Lead-induced chronic gout, left wrist
0-M1A.139	2-M1A.139	0-Lead-induced chronic gout, unspecified wrist
0-M1A.14	2-M1A.14	0-Lead-induced chronic gout, hand
0-M1A.141	2-M1A.141	0-Lead-induced chronic gout, right hand
0-M1A.142	2-M1A.142	0-Lead-induced chronic gout, left hand
0-M1A.149	2-M1A.149	0-Lead-induced chronic gout, unspecified hand
0-M1A.15	2-M1A.15	0-Lead-induced chronic gout, hip
0-M1A.151	2-M1A.151	0-Lead-induced chronic gout, right hip
0-M1A.152	2-M1A.152	0-Lead-induced chronic gout, left hip
0-M1A.159	2-M1A.159	0-Lead-induced chronic gout, unspecified hip
0-M1A.16	2-M1A.16	0-Lead-induced chronic gout, knee
0-M1A.161	2-M1A.161	0-Lead-induced chronic gout, right knee
0-M1A.162	2-M1A.162	0-Lead-induced chronic gout, left knee
0-M1A.169	2-M1A.169	0-Lead-induced chronic gout, unspecified knee
0-M1A.17	2-M1A.17	0-Lead-induced chronic gout, ankle and foot
0-M1A.171	2-M1A.171	0-Lead-induced chronic gout, right ankle and foot
0-M1A.172	2-M1A.172	0-Lead-induced chronic gout, left ankle and foot
0-M1A.179	2-M1A.179	0-Lead-induced chronic gout, unspecified ankle and foot
0-M1A.18	2-M1A.18	0-Lead-induced chronic gout, vertebrae
0-M1A.19	2-M1A.19	0-Lead-induced chronic gout, multiple sites
0-M1A.2	2-M1A.2	0-Drug-induced chronic gout
0-M1A.20	2-M1A.20	0-Drug-induced chronic gout, unspecified site
0-M1A.21	2-M1A.21	0-Drug-induced chronic gout, shoulder
0-M1A.211	2-M1A.211	0-Drug-induced chronic gout, right shoulder
0-M1A.212	2-M1A.212	0-Drug-induced chronic gout, left shoulder
0-M1A.219	2-M1A.219	0-Drug-induced chronic gout, unspecified shoulder
0-M1A.22	2-M1A.22	0-Drug-induced chronic gout, elbow
0-M1A.221	2-M1A.221	0-Drug-induced chronic gout, right elbow
0-M1A.222	2-M1A.222	0-Drug-induced chronic gout, left elbow
0-M1A.229	2-M1A.229	0-Drug-induced chronic gout, unspecified elbow
0-M1A.23	2-M1A.23	0-Drug-induced chronic gout, wrist
0-M1A.231	2-M1A.231	0-Drug-induced chronic gout, right wrist
0-M1A.232	2-M1A.232	0-Drug-induced chronic gout, left wrist
0-M1A.239	2-M1A.239	0-Drug-induced chronic gout, unspecified wrist
0-M1A.24	2-M1A.24	0-Drug-induced chronic gout, hand
0-M1A.241	2-M1A.241	0-Drug-induced chronic gout, right hand
0-M1A.242	2-M1A.242	0-Drug-induced chronic gout, left hand
0-M1A.249	2-M1A.249	0-Drug-induced chronic gout, unspecified hand
0-M1A.25	2-M1A.25	0-Drug-induced chronic gout, hip
0-M1A.251	2-M1A.251	0-Drug-induced chronic gout, right hip
0-M1A.252	2-M1A.252	0-Drug-induced chronic gout, left hip
0-M1A.259	2-M1A.259	0-Drug-induced chronic gout, unspecified hip
0-M1A.26	2-M1A.26	0-Drug-induced chronic gout, knee
0-M1A.261	2-M1A.261	0-Drug-induced chronic gout, right knee
0-M1A.262	2-M1A.262	0-Drug-induced chronic gout, left knee
0-M1A.269	2-M1A.269	0-Drug-induced chronic gout, unspecified knee
0-M1A.27	2-M1A.27	0-Drug-induced chronic gout, ankle and foot
0-M1A.271	2-M1A.271	0-Drug-induced chronic gout, right ankle and foot
0-M1A.272	2-M1A.272	0-Drug-induced chronic gout, left ankle and foot
0-M1A.279	2-M1A.279	0-Drug-induced chronic gout, unspecified ankle and foot
0-M1A.28	2-M1A.28	0-Drug-induced chronic gout, vertebrae
0-M1A.29	2-M1A.29	0-Drug-induced chronic gout, multiple sites
0-M1A.3	2-M1A.3	0-Chronic gout due to renal impairment
0-M1A.30	2-M1A.30	0-Chronic gout due to renal impairment, unspecified site
0-M1A.31	2-M1A.31	0-Chronic gout due to renal impairment, shoulder
0-M1A.311	2-M1A.311	0-Chronic gout due to renal impairment, right shoulder
0-M1A.312	2-M1A.312	0-Chronic gout due to renal impairment, left shoulder
0-M1A.319	2-M1A.319	0-Chronic gout due to renal impairment, unspecified shoulder
0-M1A.32	2-M1A.32	0-Chronic gout due to renal impairment, elbow
0-M1A.321	2-M1A.321	0-Chronic gout due to renal impairment, right elbow
0-M1A.322	2-M1A.322	0-Chronic gout due to renal impairment, left elbow
0-M1A.329	2-M1A.329	0-Chronic gout due to renal impairment, unspecified elbow
0-M1A.33	2-M1A.33	0-Chronic gout due to renal impairment, wrist
0-M1A.331	2-M1A.331	0-Chronic gout due to renal impairment, right wrist
0-M1A.332	2-M1A.332	0-Chronic gout due to renal impairment, left wrist
0-M1A.339	2-M1A.339	0-Chronic gout due to renal impairment, unspecified wrist
0-M1A.34	2-M1A.34	0-Chronic gout due to renal impairment, hand
0-M1A.341	2-M1A.341	0-Chronic gout due to renal impairment, right hand
0-M1A.342	2-M1A.342	0-Chronic gout due to renal impairment, left hand
0-M1A.349	2-M1A.349	0-Chronic gout due to renal impairment, unspecified hand
0-M1A.35	2-M1A.35	0-Chronic gout due to renal impairment, hip
0-M1A.351	2-M1A.351	0-Chronic gout due to renal impairment, right hip
0-M1A.352	2-M1A.352	0-Chronic gout due to renal impairment, left hip
0-M1A.359	2-M1A.359	0-Chronic gout due to renal impairment, unspecified hip
0-M1A.36	2-M1A.36	0-Chronic gout due to renal impairment, knee
0-M1A.361	2-M1A.361	0-Chronic gout due to renal impairment, right knee
0-M1A.362	2-M1A.362	0-Chronic gout due to renal impairment, left knee
0-M1A.369	2-M1A.369	0-Chronic gout due to renal impairment, unspecified knee
0-M1A.37	2-M1A.37	0-Chronic gout due to renal impairment, ankle and foot
0-M1A.371	2-M1A.371	0-Chronic gout due to renal impairment, right ankle and foot
0-M1A.372	2-M1A.372	0-Chronic gout due to renal impairment, left ankle and foot
0-M1A.379	2-M1A.379	0-Chronic gout due to renal impairment, unspecified ankle and foot
0-M1A.38	2-M1A.38	0-Chronic gout due to renal impairment, vertebrae
0-M1A.39	2-M1A.39	0-Chronic gout due to renal impairment, multiple sites
0-M1A.4	2-M1A.4	0-Other secondary chronic gout
0-M1A.40	2-M1A.40	0-Other secondary chronic gout, unspecified site
0-M1A.41	2-M1A.41	0-Other secondary chronic gout, shoulder
0-M1A.411	2-M1A.411	0-Other secondary chronic gout, right shoulder
0-M1A.412	2-M1A.412	0-Other secondary chronic gout, left shoulder
0-M1A.419	2-M1A.419	0-Other secondary chronic gout, unspecified shoulder
0-M1A.42	2-M1A.42	0-Other secondary chronic gout, elbow
0-M1A.421	2-M1A.421	0-Other secondary chronic gout, right elbow
0-M1A.422	2-M1A.422	0-Other secondary chronic gout, left elbow
0-M1A.429	2-M1A.429	0-Other secondary chronic gout, unspecified elbow
0-M1A.43	2-M1A.43	0-Other secondary chronic gout, wrist
0-M1A.431	2-M1A.431	0-Other secondary chronic gout, right wrist
0-M1A.432	2-M1A.432	0-Other secondary chronic gout, left wrist
0-M1A.439	2-M1A.439	0-Other secondary chronic gout, unspecified wrist
0-M1A.44	2-M1A.44	0-Other secondary chronic gout, hand
0-M1A.441	2-M1A.441	0-Other secondary chronic gout, right hand
0-M1A.442	2-M1A.442	0-Other secondary chronic gout, left hand
0-M1A.449	2-M1A.449	0-Other secondary chronic gout, unspecified hand
0-M1A.45	2-M1A.45	0-Other secondary chronic gout, hip
0-M1A.451	2-M1A.451	0-Other secondary chronic gout, right hip
0-M1A.452	2-M1A.452	0-Other secondary chronic gout, left hip
0-M1A.459	2-M1A.459	0-Other secondary chronic gout, unspecified hip
0-M1A.46	2-M1A.46	0-Other secondary chronic gout, knee
0-M1A.461	2-M1A.461	0-Other secondary chronic gout, right knee
0-M1A.462	2-M1A.462	0-Other secondary chronic gout, left knee
0-M1A.469	2-M1A.469	0-Other secondary chronic gout, unspecified knee
0-M1A.47	2-M1A.47	0-Other secondary chronic gout, ankle and foot
0-M1A.471	2-M1A.471	0-Other secondary chronic gout, right ankle and foot
0-M1A.472	2-M1A.472	0-Other secondary chronic gout, left ankle and foot
0-M1A.479	2-M1A.479	0-Other secondary chronic gout, unspecified ankle and foot
0-M1A.48	2-M1A.48	0-Other secondary chronic gout, vertebrae
0-M1A.49	2-M1A.49	0-Other secondary chronic gout, multiple sites
0-M1A.9	2-M1A.9	0-Chronic gout, unspecified
0-M10	2-M10	0-Gout
0-M10.0	2-M10.0	0-Idiopathic gout
0-M10.00	2-M10.00	0-Idiopathic gout, unspecified site
0-M10.01	2-M10.01	0-Idiopathic gout, shoulder
0-M10.011	2-M10.011	0-Idiopathic gout, right shoulder
0-M10.012	2-M10.012	0-Idiopathic gout, left shoulder
0-M10.019	2-M10.019	0-Idiopathic gout, unspecified shoulder
0-M10.02	2-M10.02	0-Idiopathic gout, elbow
0-M10.021	2-M10.021	0-Idiopathic gout, right elbow
0-M10.022	2-M10.022	0-Idiopathic gout, left elbow
0-M10.029	2-M10.029	0-Idiopathic gout, unspecified elbow
0-M10.03	2-M10.03	0-Idiopathic gout, wrist
0-M10.031	2-M10.031	0-Idiopathic gout, right wrist
0-M10.032	2-M10.032	0-Idiopathic gout, left wrist
0-M10.039	2-M10.039	0-Idiopathic gout, unspecified wrist
0-M10.04	2-M10.04	0-Idiopathic gout, hand
0-M10.041	2-M10.041	0-Idiopathic gout, right hand
0-M10.042	2-M10.042	0-Idiopathic gout, left hand
0-M10.049	2-M10.049	0-Idiopathic gout, unspecified hand
0-M10.05	2-M10.05	0-Idiopathic gout, hip
0-M10.051	2-M10.051	0-Idiopathic gout, right hip
0-M10.052	2-M10.052	0-Idiopathic gout, left hip
0-M10.059	2-M10.059	0-Idiopathic gout, unspecified hip
0-M10.06	2-M10.06	0-Idiopathic gout, knee
0-M10.061	2-M10.061	0-Idiopathic gout, right knee
0-M10.062	2-M10.062	0-Idiopathic gout, left knee
0-M10.069	2-M10.069	0-Idiopathic gout, unspecified knee
0-M10.07	2-M10.07	0-Idiopathic gout, ankle and foot
0-M10.071	2-M10.071	0-Idiopathic gout, right ankle and foot
0-M10.072	2-M10.072	0-Idiopathic gout, left ankle and foot
0-M10.079	2-M10.079	0-Idiopathic gout, unspecified ankle and foot
0-M10.08	2-M10.08	0-Idiopathic gout, vertebrae
0-M10.09	2-M10.09	0-Idiopathic gout, multiple sites
0-M10.1	2-M10.1	0-Lead-induced gout
0-M10.10	2-M10.10	0-Lead-induced gout, unspecified site
0-M10.11	2-M10.11	0-Lead-induced gout, shoulder
0-M10.111	2-M10.111	0-Lead-induced gout, right shoulder
0-M10.112	2-M10.112	0-Lead-induced gout, left shoulder
0-M10.119	2-M10.119	0-Lead-induced gout, unspecified shoulder
0-M10.12	2-M10.12	0-Lead-induced gout, elbow
0-M10.121	2-M10.121	0-Lead-induced gout, right elbow
0-M10.122	2-M10.122	0-Lead-induced gout, left elbow
0-M10.129	2-M10.129	0-Lead-induced gout, unspecified elbow
0-M10.13	2-M10.13	0-Lead-induced gout, wrist
0-M10.131	2-M10.131	0-Lead-induced gout, right wrist
0-M10.132	2-M10.132	0-Lead-induced gout, left wrist
0-M10.139	2-M10.139	0-Lead-induced gout, unspecified wrist
0-M10.14	2-M10.14	0-Lead-induced gout, hand
0-M10.141	2-M10.141	0-Lead-induced gout, right hand
0-M10.142	2-M10.142	0-Lead-induced gout, left hand
0-M10.149	2-M10.149	0-Lead-induced gout, unspecified hand
0-M10.15	2-M10.15	0-Lead-induced gout, hip
0-M10.151	2-M10.151	0-Lead-induced gout, right hip
0-M10.152	2-M10.152	0-Lead-induced gout, left hip
0-M10.159	2-M10.159	0-Lead-induced gout, unspecified hip
0-M10.16	2-M10.16	0-Lead-induced gout, knee
0-M10.161	2-M10.161	0-Lead-induced gout, right knee
0-M10.162	2-M10.162	0-Lead-induced gout, left knee
0-M10.169	2-M10.169	0-Lead-induced gout, unspecified knee
0-M10.17	2-M10.17	0-Lead-induced gout, ankle and foot
0-M10.171	2-M10.171	0-Lead-induced gout, right ankle and foot
0-M10.172	2-M10.172	0-Lead-induced gout, left ankle and foot
0-M10.179	2-M10.179	0-Lead-induced gout, unspecified ankle and foot
0-M10.18	2-M10.18	0-Lead-induced gout, vertebrae
0-M10.19	2-M10.19	0-Lead-induced gout, multiple sites
0-M10.2	2-M10.2	0-Drug-induced gout
0-M10.20	2-M10.20	0-Drug-induced gout, unspecified site
0-M10.21	2-M10.21	0-Drug-induced gout, shoulder
0-M10.211	2-M10.211	0-Drug-induced gout, right shoulder
0-M10.212	2-M10.212	0-Drug-induced gout, left shoulder
0-M10.219	2-M10.219	0-Drug-induced gout, unspecified shoulder
0-M10.22	2-M10.22	0-Drug-induced gout, elbow
0-M10.221	2-M10.221	0-Drug-induced gout, right elbow
0-M10.222	2-M10.222	0-Drug-induced gout, left elbow
0-M10.229	2-M10.229	0-Drug-induced gout, unspecified elbow
0-M10.23	2-M10.23	0-Drug-induced gout, wrist
0-M10.231	2-M10.231	0-Drug-induced gout, right wrist
0-M10.232	2-M10.232	0-Drug-induced gout, left wrist
0-M10.239	2-M10.239	0-Drug-induced gout, unspecified wrist
0-M10.24	2-M10.24	0-Drug-induced gout, hand
0-M10.241	2-M10.241	0-Drug-induced gout, right hand
0-M10.242	2-M10.242	0-Drug-induced gout, left hand
0-M10.249	2-M10.249	0-Drug-induced gout, unspecified hand
0-M10.25	2-M10.25	0-Drug-induced gout, hip
0-M10.251	2-M10.251	0-Drug-induced gout, right hip
0-M10.252	2-M10.252	0-Drug-induced gout, left hip
0-M10.259	2-M10.259	0-Drug-induced gout, unspecified hip
0-M10.26	2-M10.26	0-Drug-induced gout, knee
0-M10.261	2-M10.261	0-Drug-induced gout, right knee
0-M10.262	2-M10.262	0-Drug-induced gout, left knee
0-M10.269	2-M10.269	0-Drug-induced gout, unspecified knee
0-M10.27	2-M10.27	0-Drug-induced gout, ankle and foot
0-M10.271	2-M10.271	0-Drug-induced gout, right ankle and foot
0-M10.272	2-M10.272	0-Drug-induced gout, left ankle and foot
0-M10.279	2-M10.279	0-Drug-induced gout, unspecified ankle and foot
0-M10.28	2-M10.28	0-Drug-induced gout, vertebrae
0-M10.29	2-M10.29	0-Drug-induced gout, multiple sites
0-M10.3	2-M10.3	0-Gout due to renal impairment
0-M10.30	2-M10.30	0-Gout due to renal impairment, unspecified site
0-M10.31	2-M10.31	0-Gout due to renal impairment, shoulder
0-M10.311	2-M10.311	0-Gout due to renal impairment, right shoulder
0-M10.312	2-M10.312	0-Gout due to renal impairment, left shoulder
0-M10.319	2-M10.319	0-Gout due to renal impairment, unspecified shoulder
0-M10.32	2-M10.32	0-Gout due to renal impairment, elbow
0-M10.321	2-M10.321	0-Gout due to renal impairment, right elbow
0-M10.322	2-M10.322	0-Gout due to renal impairment, left elbow
0-M10.329	2-M10.329	0-Gout due to renal impairment, unspecified elbow
0-M10.33	2-M10.33	0-Gout due to renal impairment, wrist
0-M10.331	2-M10.331	0-Gout due to renal impairment, right wrist
0-M10.332	2-M10.332	0-Gout due to renal impairment, left wrist
0-M10.339	2-M10.339	0-Gout due to renal impairment, unspecified wrist
0-M10.34	2-M10.34	0-Gout due to renal impairment, hand
0-M10.341	2-M10.341	0-Gout due to renal impairment, right hand
0-M10.342	2-M10.342	0-Gout due to renal impairment, left hand
0-M10.349	2-M10.349	0-Gout due to renal impairment, unspecified hand
0-M10.35	2-M10.35	0-Gout due to renal impairment, hip
0-M10.351	2-M10.351	0-Gout due to renal impairment, right hip
0-M10.352	2-M10.352	0-Gout due to renal impairment, left hip
0-M10.359	2-M10.359	0-Gout due to renal impairment, unspecified hip
0-M10.36	2-M10.36	0-Gout due to renal impairment, knee
0-M10.361	2-M10.361	0-Gout due to renal impairment, right knee
0-M10.362	2-M10.362	0-Gout due to renal impairment, left knee
0-M10.369	2-M10.369	0-Gout due to renal impairment, unspecified knee
0-M10.37	2-M10.37	0-Gout due to renal impairment, ankle and foot
0-M10.371	2-M10.371	0-Gout due to renal impairment, right ankle and foot
0-M10.372	2-M10.372	0-Gout due to renal impairment, left ankle and foot
0-M10.379	2-M10.379	0-Gout due to renal impairment, unspecified ankle and foot
0-M10.38	2-M10.38	0-Gout due to renal impairment, vertebrae
0-M10.39	2-M10.39	0-Gout due to renal impairment, multiple sites
0-M10.4	2-M10.4	0-Other secondary gout
0-M10.40	2-M10.40	0-Other secondary gout, unspecified site
0-M10.41	2-M10.41	0-Other secondary gout, shoulder
0-M10.411	2-M10.411	0-Other secondary gout, right shoulder
0-M10.412	2-M10.412	0-Other secondary gout, left shoulder
0-M10.419	2-M10.419	0-Other secondary gout, unspecified shoulder
0-M10.42	2-M10.42	0-Other secondary gout, elbow
0-M10.421	2-M10.421	0-Other secondary gout, right elbow
0-M10.422	2-M10.422	0-Other secondary gout, left elbow
0-M10.429	2-M10.429	0-Other secondary gout, unspecified elbow
0-M10.43	2-M10.43	0-Other secondary gout, wrist
0-M10.431	2-M10.431	0-Other secondary gout, right wrist
0-M10.432	2-M10.432	0-Other secondary gout, left wrist
0-M10.439	2-M10.439	0-Other secondary gout, unspecified wrist
0-M10.44	2-M10.44	0-Other secondary gout, hand
0-M10.441	2-M10.441	0-Other secondary gout, right hand
0-M10.442	2-M10.442	0-Other secondary gout, left hand
0-M10.449	2-M10.449	0-Other secondary gout, unspecified hand
0-M10.45	2-M10.45	0-Other secondary gout, hip
0-M10.451	2-M10.451	0-Other secondary gout, right hip
0-M10.452	2-M10.452	0-Other secondary gout, left hip
0-M10.459	2-M10.459	0-Other secondary gout, unspecified hip
0-M10.46	2-M10.46	0-Other secondary gout, knee
0-M10.461	2-M10.461	0-Other secondary gout, right knee
0-M10.462	2-M10.462	0-Other secondary gout, left knee
0-M10.469	2-M10.469	0-Other secondary gout, unspecified knee
0-M10.47	2-M10.47	0-Other secondary gout, ankle and foot
0-M10.471	2-M10.471	0-Other secondary gout, right ankle and foot
0-M10.472	2-M10.472	0-Other secondary gout, left ankle and foot
0-M10.479	2-M10.479	0-Other secondary gout, unspecified ankle and foot
0-M10.48	2-M10.48	0-Other secondary gout, vertebrae
0-M10.49	2-M10.49	0-Other secondary gout, multiple sites
0-M10.9	2-M10.9	0-Gout, unspecified
0-M11	2-M11	0-Other crystal arthropathies
0-M11.0	2-M11.0	0-Hydroxyapatite deposition disease
0-M11.00	2-M11.00	0-Hydroxyapatite deposition disease, unspecified site
0-M11.01	2-M11.01	0-Hydroxyapatite deposition disease, shoulder
0-M11.011	2-M11.011	0-Hydroxyapatite deposition disease, right shoulder
0-M11.012	2-M11.012	0-Hydroxyapatite deposition disease, left shoulder
0-M11.019	2-M11.019	0-Hydroxyapatite deposition disease, unspecified shoulder
0-M11.02	2-M11.02	0-Hydroxyapatite deposition disease, elbow
0-M11.021	2-M11.021	0-Hydroxyapatite deposition disease, right elbow
0-M11.022	2-M11.022	0-Hydroxyapatite deposition disease, left elbow
0-M11.029	2-M11.029	0-Hydroxyapatite deposition disease, unspecified elbow
0-M11.03	2-M11.03	0-Hydroxyapatite deposition disease, wrist
0-M11.031	2-M11.031	0-Hydroxyapatite deposition disease, right wrist
0-M11.032	2-M11.032	0-Hydroxyapatite deposition disease, left wrist
0-M11.039	2-M11.039	0-Hydroxyapatite deposition disease, unspecified wrist
0-M11.04	2-M11.04	0-Hydroxyapatite deposition disease, hand
0-M11.041	2-M11.041	0-Hydroxyapatite deposition disease, right hand
0-M11.042	2-M11.042	0-Hydroxyapatite deposition disease, left hand
0-M11.049	2-M11.049	0-Hydroxyapatite deposition disease, unspecified hand
0-M11.05	2-M11.05	0-Hydroxyapatite deposition disease, hip
0-M11.051	2-M11.051	0-Hydroxyapatite deposition disease, right hip
0-M11.052	2-M11.052	0-Hydroxyapatite deposition disease, left hip
0-M11.059	2-M11.059	0-Hydroxyapatite deposition disease, unspecified hip
0-M11.06	2-M11.06	0-Hydroxyapatite deposition disease, knee
0-M11.061	2-M11.061	0-Hydroxyapatite deposition disease, right knee
0-M11.062	2-M11.062	0-Hydroxyapatite deposition disease, left knee
0-M11.069	2-M11.069	0-Hydroxyapatite deposition disease, unspecified knee
0-M11.07	2-M11.07	0-Hydroxyapatite deposition disease, ankle and foot
0-M11.071	2-M11.071	0-Hydroxyapatite deposition disease, right ankle and foot
0-M11.072	2-M11.072	0-Hydroxyapatite deposition disease, left ankle and foot
0-M11.079	2-M11.079	0-Hydroxyapatite deposition disease, unspecified ankle and foot
0-M11.08	2-M11.08	0-Hydroxyapatite deposition disease, vertebrae
0-M11.09	2-M11.09	0-Hydroxyapatite deposition disease, multiple sites
0-M11.1	2-M11.1	0-Familial chondrocalcinosis
0-M11.10	2-M11.10	0-Familial chondrocalcinosis, unspecified site
0-M11.11	2-M11.11	0-Familial chondrocalcinosis, shoulder
0-M11.111	2-M11.111	0-Familial chondrocalcinosis, right shoulder
0-M11.112	2-M11.112	0-Familial chondrocalcinosis, left shoulder
0-M11.119	2-M11.119	0-Familial chondrocalcinosis, unspecified shoulder
0-M11.12	2-M11.12	0-Familial chondrocalcinosis, elbow
0-M11.121	2-M11.121	0-Familial chondrocalcinosis, right elbow
0-M11.122	2-M11.122	0-Familial chondrocalcinosis, left elbow
0-M11.129	2-M11.129	0-Familial chondrocalcinosis, unspecified elbow
0-M11.13	2-M11.13	0-Familial chondrocalcinosis, wrist
0-M11.131	2-M11.131	0-Familial chondrocalcinosis, right wrist
0-M11.132	2-M11.132	0-Familial chondrocalcinosis, left wrist
0-M11.139	2-M11.139	0-Familial chondrocalcinosis, unspecified wrist
0-M11.14	2-M11.14	0-Familial chondrocalcinosis, hand
0-M11.141	2-M11.141	0-Familial chondrocalcinosis, right hand
0-M11.142	2-M11.142	0-Familial chondrocalcinosis, left hand
0-M11.149	2-M11.149	0-Familial chondrocalcinosis, unspecified hand
0-M11.15	2-M11.15	0-Familial chondrocalcinosis, hip
0-M11.151	2-M11.151	0-Familial chondrocalcinosis, right hip
0-M11.152	2-M11.152	0-Familial chondrocalcinosis, left hip
0-M11.159	2-M11.159	0-Familial chondrocalcinosis, unspecified hip
0-M11.16	2-M11.16	0-Familial chondrocalcinosis, knee
0-M11.161	2-M11.161	0-Familial chondrocalcinosis, right knee
0-M11.162	2-M11.162	0-Familial chondrocalcinosis, left knee
0-M11.169	2-M11.169	0-Familial chondrocalcinosis, unspecified knee
0-M11.17	2-M11.17	0-Familial chondrocalcinosis, ankle and foot
0-M11.171	2-M11.171	0-Familial chondrocalcinosis, right ankle and foot
0-M11.172	2-M11.172	0-Familial chondrocalcinosis, left ankle and foot
0-M11.179	2-M11.179	0-Familial chondrocalcinosis, unspecified ankle and foot
0-M11.18	2-M11.18	0-Familial chondrocalcinosis, vertebrae
0-M11.19	2-M11.19	0-Familial chondrocalcinosis, multiple sites
0-M11.2	2-M11.2	0-Other chondrocalcinosis
0-M11.20	2-M11.20	0-Other chondrocalcinosis, unspecified site
0-M11.21	2-M11.21	0-Other chondrocalcinosis, shoulder
0-M11.211	2-M11.211	0-Other chondrocalcinosis, right shoulder
0-M11.212	2-M11.212	0-Other chondrocalcinosis, left shoulder
0-M11.219	2-M11.219	0-Other chondrocalcinosis, unspecified shoulder
0-M11.22	2-M11.22	0-Other chondrocalcinosis, elbow
0-M11.221	2-M11.221	0-Other chondrocalcinosis, right elbow
0-M11.222	2-M11.222	0-Other chondrocalcinosis, left elbow
0-M11.229	2-M11.229	0-Other chondrocalcinosis, unspecified elbow
0-M11.23	2-M11.23	0-Other chondrocalcinosis, wrist
0-M11.231	2-M11.231	0-Other chondrocalcinosis, right wrist
0-M11.232	2-M11.232	0-Other chondrocalcinosis, left wrist
0-M11.239	2-M11.239	0-Other chondrocalcinosis, unspecified wrist
0-M11.24	2-M11.24	0-Other chondrocalcinosis, hand
0-M11.241	2-M11.241	0-Other chondrocalcinosis, right hand
0-M11.242	2-M11.242	0-Other chondrocalcinosis, left hand
0-M11.249	2-M11.249	0-Other chondrocalcinosis, unspecified hand
0-M11.25	2-M11.25	0-Other chondrocalcinosis, hip
0-M11.251	2-M11.251	0-Other chondrocalcinosis, right hip
0-M11.252	2-M11.252	0-Other chondrocalcinosis, left hip
0-M11.259	2-M11.259	0-Other chondrocalcinosis, unspecified hip
0-M11.26	2-M11.26	0-Other chondrocalcinosis, knee
0-M11.261	2-M11.261	0-Other chondrocalcinosis, right knee
0-M11.262	2-M11.262	0-Other chondrocalcinosis, left knee
0-M11.269	2-M11.269	0-Other chondrocalcinosis, unspecified knee
0-M11.27	2-M11.27	0-Other chondrocalcinosis, ankle and foot
0-M11.271	2-M11.271	0-Other chondrocalcinosis, right ankle and foot
0-M11.272	2-M11.272	0-Other chondrocalcinosis, left ankle and foot
0-M11.279	2-M11.279	0-Other chondrocalcinosis, unspecified ankle and foot
0-M11.28	2-M11.28	0-Other chondrocalcinosis, vertebrae
0-M11.29	2-M11.29	0-Other chondrocalcinosis, multiple sites
0-M11.8	2-M11.8	0-Other specified crystal arthropathies
0-M11.80	2-M11.80	0-Other specified crystal arthropathies, unspecified site
0-M11.81	2-M11.81	0-Other specified crystal arthropathies, shoulder
0-M11.811	2-M11.811	0-Other specified crystal arthropathies, right shoulder
0-M11.812	2-M11.812	0-Other specified crystal arthropathies, left shoulder
0-M11.819	2-M11.819	0-Other specified crystal arthropathies, unspecified shoulder
0-M11.82	2-M11.82	0-Other specified crystal arthropathies, elbow
0-M11.821	2-M11.821	0-Other specified crystal arthropathies, right elbow
0-M11.822	2-M11.822	0-Other specified crystal arthropathies, left elbow
0-M11.829	2-M11.829	0-Other specified crystal arthropathies, unspecified elbow
0-M11.83	2-M11.83	0-Other specified crystal arthropathies, wrist
0-M11.831	2-M11.831	0-Other specified crystal arthropathies, right wrist
0-M11.832	2-M11.832	0-Other specified crystal arthropathies, left wrist
0-M11.839	2-M11.839	0-Other specified crystal arthropathies, unspecified wrist
0-M11.84	2-M11.84	0-Other specified crystal arthropathies, hand
0-M11.841	2-M11.841	0-Other specified crystal arthropathies, right hand
0-M11.842	2-M11.842	0-Other specified crystal arthropathies, left hand
0-M11.849	2-M11.849	0-Other specified crystal arthropathies, unspecified hand
0-M11.85	2-M11.85	0-Other specified crystal arthropathies, hip
0-M11.851	2-M11.851	0-Other specified crystal arthropathies, right hip
0-M11.852	2-M11.852	0-Other specified crystal arthropathies, left hip
0-M11.859	2-M11.859	0-Other specified crystal arthropathies, unspecified hip
0-M11.86	2-M11.86	0-Other specified crystal arthropathies, knee
0-M11.861	2-M11.861	0-Other specified crystal arthropathies, right knee
0-M11.862	2-M11.862	0-Other specified crystal arthropathies, left knee
0-M11.869	2-M11.869	0-Other specified crystal arthropathies, unspecified knee
0-M11.87	2-M11.87	0-Other specified crystal arthropathies, ankle and foot
0-M11.871	2-M11.871	0-Other specified crystal arthropathies, right ankle and foot
0-M11.872	2-M11.872	0-Other specified crystal arthropathies, left ankle and foot
0-M11.879	2-M11.879	0-Other specified crystal arthropathies, unspecified ankle and foot
0-M11.88	2-M11.88	0-Other specified crystal arthropathies, vertebrae
0-M11.89	2-M11.89	0-Other specified crystal arthropathies, multiple sites
0-M11.9	2-M11.9	0-Crystal arthropathy, unspecified
0-M12	2-M12	0-Other and unspecified arthropathy
0-M12.0	2-M12.0	0-Chronic postrheumatic arthropathy [Jaccoud]
0-M12.00	2-M12.00	0-Chronic postrheumatic arthropathy [Jaccoud], unspecified site
0-M12.01	2-M12.01	0-Chronic postrheumatic arthropathy [Jaccoud], shoulder
0-M12.011	2-M12.011	0-Chronic postrheumatic arthropathy [Jaccoud], right shoulder
0-M12.012	2-M12.012	0-Chronic postrheumatic arthropathy [Jaccoud], left shoulder
0-M12.019	2-M12.019	0-Chronic postrheumatic arthropathy [Jaccoud], unspecified shoulder
0-M12.02	2-M12.02	0-Chronic postrheumatic arthropathy [Jaccoud], elbow
0-M12.021	2-M12.021	0-Chronic postrheumatic arthropathy [Jaccoud], right elbow
0-M12.022	2-M12.022	0-Chronic postrheumatic arthropathy [Jaccoud], left elbow
0-M12.029	2-M12.029	0-Chronic postrheumatic arthropathy [Jaccoud], unspecified elbow
0-M12.03	2-M12.03	0-Chronic postrheumatic arthropathy [Jaccoud], wrist
0-M12.031	2-M12.031	0-Chronic postrheumatic arthropathy [Jaccoud], right wrist
0-M12.032	2-M12.032	0-Chronic postrheumatic arthropathy [Jaccoud], left wrist
0-M12.039	2-M12.039	0-Chronic postrheumatic arthropathy [Jaccoud], unspecified wrist
0-M12.04	2-M12.04	0-Chronic postrheumatic arthropathy [Jaccoud], hand
0-M12.041	2-M12.041	0-Chronic postrheumatic arthropathy [Jaccoud], right hand
0-M12.042	2-M12.042	0-Chronic postrheumatic arthropathy [Jaccoud], left hand
0-M12.049	2-M12.049	0-Chronic postrheumatic arthropathy [Jaccoud], unspecified hand
0-M12.05	2-M12.05	0-Chronic postrheumatic arthropathy [Jaccoud], hip
0-M12.051	2-M12.051	0-Chronic postrheumatic arthropathy [Jaccoud], right hip
0-M12.052	2-M12.052	0-Chronic postrheumatic arthropathy [Jaccoud], left hip
0-M12.059	2-M12.059	0-Chronic postrheumatic arthropathy [Jaccoud], unspecified hip
0-M12.06	2-M12.06	0-Chronic postrheumatic arthropathy [Jaccoud], knee
0-M12.061	2-M12.061	0-Chronic postrheumatic arthropathy [Jaccoud], right knee
0-M12.062	2-M12.062	0-Chronic postrheumatic arthropathy [Jaccoud], left knee
0-M12.069	2-M12.069	0-Chronic postrheumatic arthropathy [Jaccoud], unspecified knee
0-M12.07	2-M12.07	0-Chronic postrheumatic arthropathy [Jaccoud], ankle and foot
0-M12.071	2-M12.071	0-Chronic postrheumatic arthropathy [Jaccoud], right ankle and foot
0-M12.072	2-M12.072	0-Chronic postrheumatic arthropathy [Jaccoud], left ankle and foot
0-M12.079	2-M12.079	0-Chronic postrheumatic arthropathy [Jaccoud], unspecified ankle and foot
0-M12.08	2-M12.08	0-Chronic postrheumatic arthropathy [Jaccoud], other specified site
0-M12.09	2-M12.09	0-Chronic postrheumatic arthropathy [Jaccoud], multiple sites
0-M12.1	2-M12.1	0-Kaschin-Beck disease
0-M12.10	2-M12.10	0-Kaschin-Beck disease, unspecified site
0-M12.11	2-M12.11	0-Kaschin-Beck disease, shoulder
0-M12.111	2-M12.111	0-Kaschin-Beck disease, right shoulder
0-M12.112	2-M12.112	0-Kaschin-Beck disease, left shoulder
0-M12.119	2-M12.119	0-Kaschin-Beck disease, unspecified shoulder
0-M12.12	2-M12.12	0-Kaschin-Beck disease, elbow
0-M12.121	2-M12.121	0-Kaschin-Beck disease, right elbow
0-M12.122	2-M12.122	0-Kaschin-Beck disease, left elbow
0-M12.129	2-M12.129	0-Kaschin-Beck disease, unspecified elbow
0-M12.13	2-M12.13	0-Kaschin-Beck disease, wrist
0-M12.131	2-M12.131	0-Kaschin-Beck disease, right wrist
0-M12.132	2-M12.132	0-Kaschin-Beck disease, left wrist
0-M12.139	2-M12.139	0-Kaschin-Beck disease, unspecified wrist
0-M12.14	2-M12.14	0-Kaschin-Beck disease, hand
0-M12.141	2-M12.141	0-Kaschin-Beck disease, right hand
0-M12.142	2-M12.142	0-Kaschin-Beck disease, left hand
0-M12.149	2-M12.149	0-Kaschin-Beck disease, unspecified hand
0-M12.15	2-M12.15	0-Kaschin-Beck disease, hip
0-M12.151	2-M12.151	0-Kaschin-Beck disease, right hip
0-M12.152	2-M12.152	0-Kaschin-Beck disease, left hip
0-M12.159	2-M12.159	0-Kaschin-Beck disease, unspecified hip
0-M12.16	2-M12.16	0-Kaschin-Beck disease, knee
0-M12.161	2-M12.161	0-Kaschin-Beck disease, right knee
0-M12.162	2-M12.162	0-Kaschin-Beck disease, left knee
0-M12.169	2-M12.169	0-Kaschin-Beck disease, unspecified knee
0-M12.17	2-M12.17	0-Kaschin-Beck disease, ankle and foot
0-M12.171	2-M12.171	0-Kaschin-Beck disease, right ankle and foot
0-M12.172	2-M12.172	0-Kaschin-Beck disease, left ankle and foot
0-M12.179	2-M12.179	0-Kaschin-Beck disease, unspecified ankle and foot
0-M12.18	2-M12.18	0-Kaschin-Beck disease, vertebrae
0-M12.19	2-M12.19	0-Kaschin-Beck disease, multiple sites
0-M12.2	2-M12.2	0-Villonodular synovitis (pigmented)
0-M12.20	2-M12.20	0-Villonodular synovitis (pigmented), unspecified site
0-M12.21	2-M12.21	0-Villonodular synovitis (pigmented), shoulder
0-M12.211	2-M12.211	0-Villonodular synovitis (pigmented), right shoulder
0-M12.212	2-M12.212	0-Villonodular synovitis (pigmented), left shoulder
0-M12.219	2-M12.219	0-Villonodular synovitis (pigmented), unspecified shoulder
0-M12.22	2-M12.22	0-Villonodular synovitis (pigmented), elbow
0-M12.221	2-M12.221	0-Villonodular synovitis (pigmented), right elbow
0-M12.222	2-M12.222	0-Villonodular synovitis (pigmented), left elbow
0-M12.229	2-M12.229	0-Villonodular synovitis (pigmented), unspecified elbow
0-M12.23	2-M12.23	0-Villonodular synovitis (pigmented), wrist
0-M12.231	2-M12.231	0-Villonodular synovitis (pigmented), right wrist
0-M12.232	2-M12.232	0-Villonodular synovitis (pigmented), left wrist
0-M12.239	2-M12.239	0-Villonodular synovitis (pigmented), unspecified wrist
0-M12.24	2-M12.24	0-Villonodular synovitis (pigmented), hand
0-M12.241	2-M12.241	0-Villonodular synovitis (pigmented), right hand
0-M12.242	2-M12.242	0-Villonodular synovitis (pigmented), left hand
0-M12.249	2-M12.249	0-Villonodular synovitis (pigmented), unspecified hand
0-M12.25	2-M12.25	0-Villonodular synovitis (pigmented), hip
0-M12.251	2-M12.251	0-Villonodular synovitis (pigmented), right hip
0-M12.252	2-M12.252	0-Villonodular synovitis (pigmented), left hip
0-M12.259	2-M12.259	0-Villonodular synovitis (pigmented), unspecified hip
0-M12.26	2-M12.26	0-Villonodular synovitis (pigmented), knee
0-M12.261	2-M12.261	0-Villonodular synovitis (pigmented), right knee
0-M12.262	2-M12.262	0-Villonodular synovitis (pigmented), left knee
0-M12.269	2-M12.269	0-Villonodular synovitis (pigmented), unspecified knee
0-M12.27	2-M12.27	0-Villonodular synovitis (pigmented), ankle and foot
0-M12.271	2-M12.271	0-Villonodular synovitis (pigmented), right ankle and foot
0-M12.272	2-M12.272	0-Villonodular synovitis (pigmented), left ankle and foot
0-M12.279	2-M12.279	0-Villonodular synovitis (pigmented), unspecified ankle and foot
0-M12.28	2-M12.28	0-Villonodular synovitis (pigmented), other specified site
0-M12.29	2-M12.29	0-Villonodular synovitis (pigmented), multiple sites
0-M12.3	2-M12.3	0-Palindromic rheumatism
0-M12.30	2-M12.30	0-Palindromic rheumatism, unspecified site
0-M12.31	2-M12.31	0-Palindromic rheumatism, shoulder
0-M12.311	2-M12.311	0-Palindromic rheumatism, right shoulder
0-M12.312	2-M12.312	0-Palindromic rheumatism, left shoulder
0-M12.319	2-M12.319	0-Palindromic rheumatism, unspecified shoulder
0-M12.32	2-M12.32	0-Palindromic rheumatism, elbow
0-M12.321	2-M12.321	0-Palindromic rheumatism, right elbow
0-M12.322	2-M12.322	0-Palindromic rheumatism, left elbow
0-M12.329	2-M12.329	0-Palindromic rheumatism, unspecified elbow
0-M12.33	2-M12.33	0-Palindromic rheumatism, wrist
0-M12.331	2-M12.331	0-Palindromic rheumatism, right wrist
0-M12.332	2-M12.332	0-Palindromic rheumatism, left wrist
0-M12.339	2-M12.339	0-Palindromic rheumatism, unspecified wrist
0-M12.34	2-M12.34	0-Palindromic rheumatism, hand
0-M12.341	2-M12.341	0-Palindromic rheumatism, right hand
0-M12.342	2-M12.342	0-Palindromic rheumatism, left hand
0-M12.349	2-M12.349	0-Palindromic rheumatism, unspecified hand
0-M12.35	2-M12.35	0-Palindromic rheumatism, hip
0-M12.351	2-M12.351	0-Palindromic rheumatism, right hip
0-M12.352	2-M12.352	0-Palindromic rheumatism, left hip
0-M12.359	2-M12.359	0-Palindromic rheumatism, unspecified hip
0-M12.36	2-M12.36	0-Palindromic rheumatism, knee
0-M12.361	2-M12.361	0-Palindromic rheumatism, right knee
0-M12.362	2-M12.362	0-Palindromic rheumatism, left knee
0-M12.369	2-M12.369	0-Palindromic rheumatism, unspecified knee
0-M12.37	2-M12.37	0-Palindromic rheumatism, ankle and foot
0-M12.371	2-M12.371	0-Palindromic rheumatism, right ankle and foot
0-M12.372	2-M12.372	0-Palindromic rheumatism, left ankle and foot
0-M12.379	2-M12.379	0-Palindromic rheumatism, unspecified ankle and foot
0-M12.38	2-M12.38	0-Palindromic rheumatism, other specified site
0-M12.39	2-M12.39	0-Palindromic rheumatism, multiple sites
0-M12.4	2-M12.4	0-Intermittent hydrarthrosis
0-M12.40	2-M12.40	0-Intermittent hydrarthrosis, unspecified site
0-M12.41	2-M12.41	0-Intermittent hydrarthrosis, shoulder
0-M12.411	2-M12.411	0-Intermittent hydrarthrosis, right shoulder
0-M12.412	2-M12.412	0-Intermittent hydrarthrosis, left shoulder
0-M12.419	2-M12.419	0-Intermittent hydrarthrosis, unspecified shoulder
0-M12.42	2-M12.42	0-Intermittent hydrarthrosis, elbow
0-M12.421	2-M12.421	0-Intermittent hydrarthrosis, right elbow
0-M12.422	2-M12.422	0-Intermittent hydrarthrosis, left elbow
0-M12.429	2-M12.429	0-Intermittent hydrarthrosis, unspecified elbow
0-M12.43	2-M12.43	0-Intermittent hydrarthrosis, wrist
0-M12.431	2-M12.431	0-Intermittent hydrarthrosis, right wrist
0-M12.432	2-M12.432	0-Intermittent hydrarthrosis, left wrist
0-M12.439	2-M12.439	0-Intermittent hydrarthrosis, unspecified wrist
0-M12.44	2-M12.44	0-Intermittent hydrarthrosis, hand
0-M12.441	2-M12.441	0-Intermittent hydrarthrosis, right hand
0-M12.442	2-M12.442	0-Intermittent hydrarthrosis, left hand
0-M12.449	2-M12.449	0-Intermittent hydrarthrosis, unspecified hand
0-M12.45	2-M12.45	0-Intermittent hydrarthrosis, hip
0-M12.451	2-M12.451	0-Intermittent hydrarthrosis, right hip
0-M12.452	2-M12.452	0-Intermittent hydrarthrosis, left hip
0-M12.459	2-M12.459	0-Intermittent hydrarthrosis, unspecified hip
0-M12.46	2-M12.46	0-Intermittent hydrarthrosis, knee
0-M12.461	2-M12.461	0-Intermittent hydrarthrosis, right knee
0-M12.462	2-M12.462	0-Intermittent hydrarthrosis, left knee
0-M12.469	2-M12.469	0-Intermittent hydrarthrosis, unspecified knee
0-M12.47	2-M12.47	0-Intermittent hydrarthrosis, ankle and foot
0-M12.471	2-M12.471	0-Intermittent hydrarthrosis, right ankle and foot
0-M12.472	2-M12.472	0-Intermittent hydrarthrosis, left ankle and foot
0-M12.479	2-M12.479	0-Intermittent hydrarthrosis, unspecified ankle and foot
0-M12.48	2-M12.48	0-Intermittent hydrarthrosis, other site
0-M12.49	2-M12.49	0-Intermittent hydrarthrosis, multiple sites
0-M12.5	2-M12.5	0-Traumatic arthropathy
0-M12.50	2-M12.50	0-Traumatic arthropathy, unspecified site
0-M12.51	2-M12.51	0-Traumatic arthropathy, shoulder
0-M12.511	2-M12.511	0-Traumatic arthropathy, right shoulder
0-M12.512	2-M12.512	0-Traumatic arthropathy, left shoulder
0-M12.519	2-M12.519	0-Traumatic arthropathy, unspecified shoulder
0-M12.52	2-M12.52	0-Traumatic arthropathy, elbow
0-M12.521	2-M12.521	0-Traumatic arthropathy, right elbow
0-M12.522	2-M12.522	0-Traumatic arthropathy, left elbow
0-M12.529	2-M12.529	0-Traumatic arthropathy, unspecified elbow
0-M12.53	2-M12.53	0-Traumatic arthropathy, wrist
0-M12.531	2-M12.531	0-Traumatic arthropathy, right wrist
0-M12.532	2-M12.532	0-Traumatic arthropathy, left wrist
0-M12.539	2-M12.539	0-Traumatic arthropathy, unspecified wrist
0-M12.54	2-M12.54	0-Traumatic arthropathy, hand
0-M12.541	2-M12.541	0-Traumatic arthropathy, right hand
0-M12.542	2-M12.542	0-Traumatic arthropathy, left hand
0-M12.549	2-M12.549	0-Traumatic arthropathy, unspecified hand
0-M12.55	2-M12.55	0-Traumatic arthropathy, hip
0-M12.551	2-M12.551	0-Traumatic arthropathy, right hip
0-M12.552	2-M12.552	0-Traumatic arthropathy, left hip
0-M12.559	2-M12.559	0-Traumatic arthropathy, unspecified hip
0-M12.56	2-M12.56	0-Traumatic arthropathy, knee
0-M12.561	2-M12.561	0-Traumatic arthropathy, right knee
0-M12.562	2-M12.562	0-Traumatic arthropathy, left knee
0-M12.569	2-M12.569	0-Traumatic arthropathy, unspecified knee
0-M12.57	2-M12.57	0-Traumatic arthropathy, ankle and foot
0-M12.571	2-M12.571	0-Traumatic arthropathy, right ankle and foot
0-M12.572	2-M12.572	0-Traumatic arthropathy, left ankle and foot
0-M12.579	2-M12.579	0-Traumatic arthropathy, unspecified ankle and foot
0-M12.58	2-M12.58	0-Traumatic arthropathy, other specified site
0-M12.59	2-M12.59	0-Traumatic arthropathy, multiple sites
0-M12.8	2-M12.8	0-Other specific arthropathies, not elsewhere classified
0-M12.80	2-M12.80	0-Other specific arthropathies, not elsewhere classified, unspecified site
0-M12.81	2-M12.81	0-Other specific arthropathies, not elsewhere classified, shoulder
0-M12.811	2-M12.811	0-Other specific arthropathies, not elsewhere classified, right shoulder
0-M12.812	2-M12.812	0-Other specific arthropathies, not elsewhere classified, left shoulder
0-M12.819	2-M12.819	0-Other specific arthropathies, not elsewhere classified, unspecified shoulder
0-M12.82	2-M12.82	0-Other specific arthropathies, not elsewhere classified, elbow
0-M12.821	2-M12.821	0-Other specific arthropathies, not elsewhere classified, right elbow
0-M12.822	2-M12.822	0-Other specific arthropathies, not elsewhere classified, left elbow
0-M12.829	2-M12.829	0-Other specific arthropathies, not elsewhere classified, unspecified elbow
0-M12.83	2-M12.83	0-Other specific arthropathies, not elsewhere classified, wrist
0-M12.831	2-M12.831	0-Other specific arthropathies, not elsewhere classified, right wrist
0-M12.832	2-M12.832	0-Other specific arthropathies, not elsewhere classified, left wrist
0-M12.839	2-M12.839	0-Other specific arthropathies, not elsewhere classified, unspecified wrist
0-M12.84	2-M12.84	0-Other specific arthropathies, not elsewhere classified, hand
0-M12.841	2-M12.841	0-Other specific arthropathies, not elsewhere classified, right hand
0-M12.842	2-M12.842	0-Other specific arthropathies, not elsewhere classified, left hand
0-M12.849	2-M12.849	0-Other specific arthropathies, not elsewhere classified, unspecified hand
0-M12.85	2-M12.85	0-Other specific arthropathies, not elsewhere classified, hip
0-M12.851	2-M12.851	0-Other specific arthropathies, not elsewhere classified, right hip
0-M12.852	2-M12.852	0-Other specific arthropathies, not elsewhere classified, left hip
0-M12.859	2-M12.859	0-Other specific arthropathies, not elsewhere classified, unspecified hip
0-M12.86	2-M12.86	0-Other specific arthropathies, not elsewhere classified, knee
0-M12.861	2-M12.861	0-Other specific arthropathies, not elsewhere classified, right knee
0-M12.862	2-M12.862	0-Other specific arthropathies, not elsewhere classified, left knee
0-M12.869	2-M12.869	0-Other specific arthropathies, not elsewhere classified, unspecified knee
0-M12.87	2-M12.87	0-Other specific arthropathies, not elsewhere classified, ankle and foot
0-M12.871	2-M12.871	0-Other specific arthropathies, not elsewhere classified, right ankle and foot
0-M12.872	2-M12.872	0-Other specific arthropathies, not elsewhere classified, left ankle and foot
0-M12.879	2-M12.879	0-Other specific arthropathies, not elsewhere classified, unspecified ankle and foot
0-M12.88	2-M12.88	0-Other specific arthropathies, not elsewhere classified, other specified site
0-M12.89	2-M12.89	0-Other specific arthropathies, not elsewhere classified, multiple sites
0-M12.9	2-M12.9	0-Arthropathy, unspecified
0-M13	2-M13	0-Other arthritis
0-M13.0	2-M13.0	0-Polyarthritis, unspecified
0-M13.1	2-M13.1	0-Monoarthritis, not elsewhere classified
0-M13.10	2-M13.10	0-Monoarthritis, not elsewhere classified, unspecified site
0-M13.11	2-M13.11	0-Monoarthritis, not elsewhere classified, shoulder
0-M13.111	2-M13.111	0-Monoarthritis, not elsewhere classified, right shoulder
0-M13.112	2-M13.112	0-Monoarthritis, not elsewhere classified, left shoulder
0-M13.119	2-M13.119	0-Monoarthritis, not elsewhere classified, unspecified shoulder
0-M13.12	2-M13.12	0-Monoarthritis, not elsewhere classified, elbow
0-M13.121	2-M13.121	0-Monoarthritis, not elsewhere classified, right elbow
0-M13.122	2-M13.122	0-Monoarthritis, not elsewhere classified, left elbow
0-M13.129	2-M13.129	0-Monoarthritis, not elsewhere classified, unspecified elbow
0-M13.13	2-M13.13	0-Monoarthritis, not elsewhere classified, wrist
0-M13.131	2-M13.131	0-Monoarthritis, not elsewhere classified, right wrist
0-M13.132	2-M13.132	0-Monoarthritis, not elsewhere classified, left wrist
0-M13.139	2-M13.139	0-Monoarthritis, not elsewhere classified, unspecified wrist
0-M13.14	2-M13.14	0-Monoarthritis, not elsewhere classified, hand
0-M13.141	2-M13.141	0-Monoarthritis, not elsewhere classified, right hand
0-M13.142	2-M13.142	0-Monoarthritis, not elsewhere classified, left hand
0-M13.149	2-M13.149	0-Monoarthritis, not elsewhere classified, unspecified hand
0-M13.15	2-M13.15	0-Monoarthritis, not elsewhere classified, hip
0-M13.151	2-M13.151	0-Monoarthritis, not elsewhere classified, right hip
0-M13.152	2-M13.152	0-Monoarthritis, not elsewhere classified, left hip
0-M13.159	2-M13.159	0-Monoarthritis, not elsewhere classified, unspecified hip
0-M13.16	2-M13.16	0-Monoarthritis, not elsewhere classified, knee
0-M13.161	2-M13.161	0-Monoarthritis, not elsewhere classified, right knee
0-M13.162	2-M13.162	0-Monoarthritis, not elsewhere classified, left knee
0-M13.169	2-M13.169	0-Monoarthritis, not elsewhere classified, unspecified knee
0-M13.17	2-M13.17	0-Monoarthritis, not elsewhere classified, ankle and foot
0-M13.171	2-M13.171	0-Monoarthritis, not elsewhere classified, right ankle and foot
0-M13.172	2-M13.172	0-Monoarthritis, not elsewhere classified, left ankle and foot
0-M13.179	2-M13.179	0-Monoarthritis, not elsewhere classified, unspecified ankle and foot
0-M13.8	2-M13.8	0-Other specified arthritis
0-M13.80	2-M13.80	0-Other specified arthritis, unspecified site
0-M13.81	2-M13.81	0-Other specified arthritis, shoulder
0-M13.811	2-M13.811	0-Other specified arthritis, right shoulder
0-M13.812	2-M13.812	0-Other specified arthritis, left shoulder
0-M13.819	2-M13.819	0-Other specified arthritis, unspecified shoulder
0-M13.82	2-M13.82	0-Other specified arthritis, elbow
0-M13.821	2-M13.821	0-Other specified arthritis, right elbow
0-M13.822	2-M13.822	0-Other specified arthritis, left elbow
0-M13.829	2-M13.829	0-Other specified arthritis, unspecified elbow
0-M13.83	2-M13.83	0-Other specified arthritis, wrist
0-M13.831	2-M13.831	0-Other specified arthritis, right wrist
0-M13.832	2-M13.832	0-Other specified arthritis, left wrist
0-M13.839	2-M13.839	0-Other specified arthritis, unspecified wrist
0-M13.84	2-M13.84	0-Other specified arthritis, hand
0-M13.841	2-M13.841	0-Other specified arthritis, right hand
0-M13.842	2-M13.842	0-Other specified arthritis, left hand
0-M13.849	2-M13.849	0-Other specified arthritis, unspecified hand
0-M13.85	2-M13.85	0-Other specified arthritis, hip
0-M13.851	2-M13.851	0-Other specified arthritis, right hip
0-M13.852	2-M13.852	0-Other specified arthritis, left hip
0-M13.859	2-M13.859	0-Other specified arthritis, unspecified hip
0-M13.86	2-M13.86	0-Other specified arthritis, knee
0-M13.861	2-M13.861	0-Other specified arthritis, right knee
0-M13.862	2-M13.862	0-Other specified arthritis, left knee
0-M13.869	2-M13.869	0-Other specified arthritis, unspecified knee
0-M13.87	2-M13.87	0-Other specified arthritis, ankle and foot
0-M13.871	2-M13.871	0-Other specified arthritis, right ankle and foot
0-M13.872	2-M13.872	0-Other specified arthritis, left ankle and foot
0-M13.879	2-M13.879	0-Other specified arthritis, unspecified ankle and foot
0-M13.88	2-M13.88	0-Other specified arthritis, other site
0-M13.89	2-M13.89	0-Other specified arthritis, multiple sites
0-M14	2-M14	0-Arthropathies in other diseases classified elsewhere
0-M14.6	2-M14.6	0-CharcÃ´t's joint
0-M14.60	2-M14.60	0-CharcÃ´t's joint, unspecified site
0-M14.61	2-M14.61	0-CharcÃ´t's joint, shoulder
0-M14.611	2-M14.611	0-CharcÃ´t's joint, right shoulder
0-M14.612	2-M14.612	0-CharcÃ´t's joint, left shoulder
0-M14.619	2-M14.619	0-CharcÃ´t's joint, unspecified shoulder
0-M14.62	2-M14.62	0-CharcÃ´t's joint, elbow
0-M14.621	2-M14.621	0-CharcÃ´t's joint, right elbow
0-M14.622	2-M14.622	0-CharcÃ´t's joint, left elbow
0-M14.629	2-M14.629	0-CharcÃ´t's joint, unspecified elbow
0-M14.63	2-M14.63	0-CharcÃ´t's joint, wrist
0-M14.631	2-M14.631	0-CharcÃ´t's joint, right wrist
0-M14.632	2-M14.632	0-CharcÃ´t's joint, left wrist
0-M14.639	2-M14.639	0-CharcÃ´t's joint, unspecified wrist
0-M14.64	2-M14.64	0-CharcÃ´t's joint, hand
0-M14.641	2-M14.641	0-CharcÃ´t's joint, right hand
0-M14.642	2-M14.642	0-CharcÃ´t's joint, left hand
0-M14.649	2-M14.649	0-CharcÃ´t's joint, unspecified hand
0-M14.65	2-M14.65	0-CharcÃ´t's joint, hip
0-M14.651	2-M14.651	0-CharcÃ´t's joint, right hip
0-M14.652	2-M14.652	0-CharcÃ´t's joint, left hip
0-M14.659	2-M14.659	0-CharcÃ´t's joint, unspecified hip
0-M14.66	2-M14.66	0-CharcÃ´t's joint, knee
0-M14.661	2-M14.661	0-CharcÃ´t's joint, right knee
0-M14.662	2-M14.662	0-CharcÃ´t's joint, left knee
0-M14.669	2-M14.669	0-CharcÃ´t's joint, unspecified knee
0-M14.67	2-M14.67	0-CharcÃ´t's joint, ankle and foot
0-M14.671	2-M14.671	0-CharcÃ´t's joint, right ankle and foot
0-M14.672	2-M14.672	0-CharcÃ´t's joint, left ankle and foot
0-M14.679	2-M14.679	0-CharcÃ´t's joint, unspecified ankle and foot
0-M14.68	2-M14.68	0-CharcÃ´t's joint, vertebrae
0-M14.69	2-M14.69	0-CharcÃ´t's joint, multiple sites
0-M14.8	2-M14.8	0-Arthropathies in other specified diseases classified elsewhere
0-M14.80	2-M14.80	0-Arthropathies in other specified diseases classified elsewhere, unspecified site
0-M14.81	2-M14.81	0-Arthropathies in other specified diseases classified elsewhere, shoulder
0-M14.811	2-M14.811	0-Arthropathies in other specified diseases classified elsewhere, right shoulder
0-M14.812	2-M14.812	0-Arthropathies in other specified diseases classified elsewhere, left shoulder
0-M14.819	2-M14.819	0-Arthropathies in other specified diseases classified elsewhere, unspecified shoulder
0-M14.82	2-M14.82	0-Arthropathies in other specified diseases classified elsewhere, elbow
0-M14.821	2-M14.821	0-Arthropathies in other specified diseases classified elsewhere, right elbow
0-M14.822	2-M14.822	0-Arthropathies in other specified diseases classified elsewhere, left elbow
0-M14.829	2-M14.829	0-Arthropathies in other specified diseases classified elsewhere, unspecified elbow
0-M14.83	2-M14.83	0-Arthropathies in other specified diseases classified elsewhere, wrist
0-M14.831	2-M14.831	0-Arthropathies in other specified diseases classified elsewhere, right wrist
0-M14.832	2-M14.832	0-Arthropathies in other specified diseases classified elsewhere, left wrist
0-M14.839	2-M14.839	0-Arthropathies in other specified diseases classified elsewhere, unspecified wrist
0-M14.84	2-M14.84	0-Arthropathies in other specified diseases classified elsewhere, hand
0-M14.841	2-M14.841	0-Arthropathies in other specified diseases classified elsewhere, right hand
0-M14.842	2-M14.842	0-Arthropathies in other specified diseases classified elsewhere, left hand
0-M14.849	2-M14.849	0-Arthropathies in other specified diseases classified elsewhere, unspecified hand
0-M14.85	2-M14.85	0-Arthropathies in other specified diseases classified elsewhere, hip
0-M14.851	2-M14.851	0-Arthropathies in other specified diseases classified elsewhere, right hip
0-M14.852	2-M14.852	0-Arthropathies in other specified diseases classified elsewhere, left hip
0-M14.859	2-M14.859	0-Arthropathies in other specified diseases classified elsewhere, unspecified hip
0-M14.86	2-M14.86	0-Arthropathies in other specified diseases classified elsewhere, knee
0-M14.861	2-M14.861	0-Arthropathies in other specified diseases classified elsewhere, right knee
0-M14.862	2-M14.862	0-Arthropathies in other specified diseases classified elsewhere, left knee
0-M14.869	2-M14.869	0-Arthropathies in other specified diseases classified elsewhere, unspecified knee
0-M14.87	2-M14.87	0-Arthropathies in other specified diseases classified elsewhere, ankle and foot
0-M14.871	2-M14.871	0-Arthropathies in other specified diseases classified elsewhere, right ankle and foot
0-M14.872	2-M14.872	0-Arthropathies in other specified diseases classified elsewhere, left ankle and foot
0-M14.879	2-M14.879	0-Arthropathies in other specified diseases classified elsewhere, unspecified ankle and foot
0-M14.88	2-M14.88	0-Arthropathies in other specified diseases classified elsewhere, vertebrae
0-M14.89	2-M14.89	0-Arthropathies in other specified diseases classified elsewhere, multiple sites
0-M15-M19	2-M15-M19	0-Osteoarthritis
0-M15	2-M15	0-Polyosteoarthritis
0-M15.0	2-M15.0	0-Primary generalized (osteo)arthritis
0-M15.1	2-M15.1	0-Heberden's nodes (with arthropathy)
0-M15.2	2-M15.2	0-Bouchard's nodes (with arthropathy)
0-M15.3	2-M15.3	0-Secondary multiple arthritis
0-M15.4	2-M15.4	0-Erosive (osteo)arthritis
0-M15.8	2-M15.8	0-Other polyosteoarthritis
0-M15.9	2-M15.9	0-Polyosteoarthritis, unspecified
0-M16	2-M16	0-Osteoarthritis of hip
0-M16.0	2-M16.0	0-Bilateral primary osteoarthritis of hip
0-M16.1	2-M16.1	0-Unilateral primary osteoarthritis of hip
0-M16.10	2-M16.10	0-Unilateral primary osteoarthritis, unspecified hip
0-M16.11	2-M16.11	0-Unilateral primary osteoarthritis, right hip
0-M16.12	2-M16.12	0-Unilateral primary osteoarthritis, left hip
0-M16.2	2-M16.2	0-Bilateral osteoarthritis resulting from hip dysplasia
0-M16.3	2-M16.3	0-Unilateral osteoarthritis resulting from hip dysplasia
0-M16.30	2-M16.30	0-Unilateral osteoarthritis resulting from hip dysplasia, unspecified hip
0-M16.31	2-M16.31	0-Unilateral osteoarthritis resulting from hip dysplasia, right hip
0-M16.32	2-M16.32	0-Unilateral osteoarthritis resulting from hip dysplasia, left hip
0-M16.4	2-M16.4	0-Bilateral post-traumatic osteoarthritis of hip
0-M16.5	2-M16.5	0-Unilateral post-traumatic osteoarthritis of hip
0-M16.50	2-M16.50	0-Unilateral post-traumatic osteoarthritis, unspecified hip
0-M16.51	2-M16.51	0-Unilateral post-traumatic osteoarthritis, right hip
0-M16.52	2-M16.52	0-Unilateral post-traumatic osteoarthritis, left hip
0-M16.6	2-M16.6	0-Other bilateral secondary osteoarthritis of hip
0-M16.7	2-M16.7	0-Other unilateral secondary osteoarthritis of hip
0-M16.9	2-M16.9	0-Osteoarthritis of hip, unspecified
0-M17	2-M17	0-Osteoarthritis of knee
0-M17.0	2-M17.0	0-Bilateral primary osteoarthritis of knee
0-M17.1	2-M17.1	0-Unilateral primary osteoarthritis of knee
0-M17.10	2-M17.10	0-Unilateral primary osteoarthritis, unspecified knee
0-M17.11	2-M17.11	0-Unilateral primary osteoarthritis, right knee
0-M17.12	2-M17.12	0-Unilateral primary osteoarthritis, left knee
0-M17.2	2-M17.2	0-Bilateral post-traumatic osteoarthritis of knee
0-M17.3	2-M17.3	0-Unilateral post-traumatic osteoarthritis of knee
0-M17.30	2-M17.30	0-Unilateral post-traumatic osteoarthritis, unspecified knee
0-M17.31	2-M17.31	0-Unilateral post-traumatic osteoarthritis, right knee
0-M17.32	2-M17.32	0-Unilateral post-traumatic osteoarthritis, left knee
0-M17.4	2-M17.4	0-Other bilateral secondary osteoarthritis of knee
0-M17.5	2-M17.5	0-Other unilateral secondary osteoarthritis of knee
0-M17.9	2-M17.9	0-Osteoarthritis of knee, unspecified
0-M18	2-M18	0-Osteoarthritis of first carpometacarpal joint
0-M18.0	2-M18.0	0-Bilateral primary osteoarthritis of first carpometacarpal joints
0-M18.1	2-M18.1	0-Unilateral primary osteoarthritis of first carpometacarpal joint
0-M18.10	2-M18.10	0-Unilateral primary osteoarthritis of first carpometacarpal joint, unspecified hand
0-M18.11	2-M18.11	0-Unilateral primary osteoarthritis of first carpometacarpal joint, right hand
0-M18.12	2-M18.12	0-Unilateral primary osteoarthritis of first carpometacarpal joint, left hand
0-M18.2	2-M18.2	0-Bilateral post-traumatic osteoarthritis of first carpometacarpal joints
0-M18.3	2-M18.3	0-Unilateral post-traumatic osteoarthritis of first carpometacarpal joint
0-M18.30	2-M18.30	0-Unilateral post-traumatic osteoarthritis of first carpometacarpal joint, unspecified hand
0-M18.31	2-M18.31	0-Unilateral post-traumatic osteoarthritis of first carpometacarpal joint, right hand
0-M18.32	2-M18.32	0-Unilateral post-traumatic osteoarthritis of first carpometacarpal joint, left hand
0-M18.4	2-M18.4	0-Other bilateral secondary osteoarthritis of first carpometacarpal joints
0-M18.5	2-M18.5	0-Other unilateral secondary osteoarthritis of first carpometacarpal joint
0-M18.50	2-M18.50	0-Other unilateral secondary osteoarthritis of first carpometacarpal joint, unspecified hand
0-M18.51	2-M18.51	0-Other unilateral secondary osteoarthritis of first carpometacarpal joint, right hand
0-M18.52	2-M18.52	0-Other unilateral secondary osteoarthritis of first carpometacarpal joint, left hand
0-M18.9	2-M18.9	0-Osteoarthritis of first carpometacarpal joint, unspecified
0-M19	2-M19	0-Other and unspecified osteoarthritis
0-M19.0	2-M19.0	0-Primary osteoarthritis of other joints
0-M19.01	2-M19.01	0-Primary osteoarthritis, shoulder
0-M19.011	2-M19.011	0-Primary osteoarthritis, right shoulder
0-M19.012	2-M19.012	0-Primary osteoarthritis, left shoulder
0-M19.019	2-M19.019	0-Primary osteoarthritis, unspecified shoulder
0-M19.02	2-M19.02	0-Primary osteoarthritis, elbow
0-M19.021	2-M19.021	0-Primary osteoarthritis, right elbow
0-M19.022	2-M19.022	0-Primary osteoarthritis, left elbow
0-M19.029	2-M19.029	0-Primary osteoarthritis, unspecified elbow
0-M19.03	2-M19.03	0-Primary osteoarthritis, wrist
0-M19.031	2-M19.031	0-Primary osteoarthritis, right wrist
0-M19.032	2-M19.032	0-Primary osteoarthritis, left wrist
0-M19.039	2-M19.039	0-Primary osteoarthritis, unspecified wrist
0-M19.04	2-M19.04	0-Primary osteoarthritis, hand
0-M19.041	2-M19.041	0-Primary osteoarthritis, right hand
0-M19.042	2-M19.042	0-Primary osteoarthritis, left hand
0-M19.049	2-M19.049	0-Primary osteoarthritis, unspecified hand
0-M19.07	2-M19.07	0-Primary osteoarthritis ankle and foot
0-M19.071	2-M19.071	0-Primary osteoarthritis, right ankle and foot
0-M19.072	2-M19.072	0-Primary osteoarthritis, left ankle and foot
0-M19.079	2-M19.079	0-Primary osteoarthritis, unspecified ankle and foot
0-M19.09	2-M19.09	0-Primary osteoarthritis, other specified site
0-M19.1	2-M19.1	0-Post-traumatic osteoarthritis of other joints
0-M19.11	2-M19.11	0-Post-traumatic osteoarthritis, shoulder
0-M19.111	2-M19.111	0-Post-traumatic osteoarthritis, right shoulder
0-M19.112	2-M19.112	0-Post-traumatic osteoarthritis, left shoulder
0-M19.119	2-M19.119	0-Post-traumatic osteoarthritis, unspecified shoulder
0-M19.12	2-M19.12	0-Post-traumatic osteoarthritis, elbow
0-M19.121	2-M19.121	0-Post-traumatic osteoarthritis, right elbow
0-M19.122	2-M19.122	0-Post-traumatic osteoarthritis, left elbow
0-M19.129	2-M19.129	0-Post-traumatic osteoarthritis, unspecified elbow
0-M19.13	2-M19.13	0-Post-traumatic osteoarthritis, wrist
0-M19.131	2-M19.131	0-Post-traumatic osteoarthritis, right wrist
0-M19.132	2-M19.132	0-Post-traumatic osteoarthritis, left wrist
0-M19.139	2-M19.139	0-Post-traumatic osteoarthritis, unspecified wrist
0-M19.14	2-M19.14	0-Post-traumatic osteoarthritis, hand
0-M19.141	2-M19.141	0-Post-traumatic osteoarthritis, right hand
0-M19.142	2-M19.142	0-Post-traumatic osteoarthritis, left hand
0-M19.149	2-M19.149	0-Post-traumatic osteoarthritis, unspecified hand
0-M19.17	2-M19.17	0-Post-traumatic osteoarthritis, ankle and foot
0-M19.171	2-M19.171	0-Post-traumatic osteoarthritis, right ankle and foot
0-M19.172	2-M19.172	0-Post-traumatic osteoarthritis, left ankle and foot
0-M19.179	2-M19.179	0-Post-traumatic osteoarthritis, unspecified ankle and foot
0-M19.19	2-M19.19	0-Post-traumatic osteoarthritis, other specified site
0-M19.2	2-M19.2	0-Secondary osteoarthritis of other joints
0-M19.21	2-M19.21	0-Secondary osteoarthritis, shoulder
0-M19.211	2-M19.211	0-Secondary osteoarthritis, right shoulder
0-M19.212	2-M19.212	0-Secondary osteoarthritis, left shoulder
0-M19.219	2-M19.219	0-Secondary osteoarthritis, unspecified shoulder
0-M19.22	2-M19.22	0-Secondary osteoarthritis, elbow
0-M19.221	2-M19.221	0-Secondary osteoarthritis, right elbow
0-M19.222	2-M19.222	0-Secondary osteoarthritis, left elbow
0-M19.229	2-M19.229	0-Secondary osteoarthritis, unspecified elbow
0-M19.23	2-M19.23	0-Secondary osteoarthritis, wrist
0-M19.231	2-M19.231	0-Secondary osteoarthritis, right wrist
0-M19.232	2-M19.232	0-Secondary osteoarthritis, left wrist
0-M19.239	2-M19.239	0-Secondary osteoarthritis, unspecified wrist
0-M19.24	2-M19.24	0-Secondary osteoarthritis, hand
0-M19.241	2-M19.241	0-Secondary osteoarthritis, right hand
0-M19.242	2-M19.242	0-Secondary osteoarthritis, left hand
0-M19.249	2-M19.249	0-Secondary osteoarthritis, unspecified hand
0-M19.27	2-M19.27	0-Secondary osteoarthritis, ankle and foot
0-M19.271	2-M19.271	0-Secondary osteoarthritis, right ankle and foot
0-M19.272	2-M19.272	0-Secondary osteoarthritis, left ankle and foot
0-M19.279	2-M19.279	0-Secondary osteoarthritis, unspecified ankle and foot
0-M19.29	2-M19.29	0-Secondary osteoarthritis, other specified site
0-M19.9	2-M19.9	0-Osteoarthritis, unspecified site
0-M19.90	2-M19.90	0-Unspecified osteoarthritis, unspecified site
0-M19.91	2-M19.91	0-Primary osteoarthritis, unspecified site
0-M19.92	2-M19.92	0-Post-traumatic osteoarthritis, unspecified site
0-M19.93	2-M19.93	0-Secondary osteoarthritis, unspecified site
0-M20-M25	2-M20-M25	0-Other joint disorders
0-M20	2-M20	0-Acquired deformities of fingers and toes
0-M20.0	2-M20.0	0-Deformity of finger(s)
0-M20.00	2-M20.00	0-Unspecified deformity of finger(s)
0-M20.001	2-M20.001	0-Unspecified deformity of right finger(s)
0-M20.002	2-M20.002	0-Unspecified deformity of left finger(s)
0-M20.009	2-M20.009	0-Unspecified deformity of unspecified finger(s)
0-M20.01	2-M20.01	0-Mallet finger
0-M20.011	2-M20.011	0-Mallet finger of right finger(s)
0-M20.012	2-M20.012	0-Mallet finger of left finger(s)
0-M20.019	2-M20.019	0-Mallet finger of unspecified finger(s)
0-M20.02	2-M20.02	0-BoutonniÃ¨re deformity
0-M20.021	2-M20.021	0-BoutonniÃ¨re deformity of right finger(s)
0-M20.022	2-M20.022	0-BoutonniÃ¨re deformity of left finger(s)
0-M20.029	2-M20.029	0-BoutonniÃ¨re deformity of unspecified finger(s)
0-M20.03	2-M20.03	0-Swan-neck deformity
0-M20.031	2-M20.031	0-Swan-neck deformity of right finger(s)
0-M20.032	2-M20.032	0-Swan-neck deformity of left finger(s)
0-M20.039	2-M20.039	0-Swan-neck deformity of unspecified finger(s)
0-M20.09	2-M20.09	0-Other deformity of finger(s)
0-M20.091	2-M20.091	0-Other deformity of right finger(s)
0-M20.092	2-M20.092	0-Other deformity of left finger(s)
0-M20.099	2-M20.099	0-Other deformity of finger(s), unspecified finger(s)
0-M20.1	2-M20.1	0-Hallux valgus (acquired)
0-M20.10	2-M20.10	0-Hallux valgus (acquired), unspecified foot
0-M20.11	2-M20.11	0-Hallux valgus (acquired), right foot
0-M20.12	2-M20.12	0-Hallux valgus (acquired), left foot
0-M20.2	2-M20.2	0-Hallux rigidus
0-M20.20	2-M20.20	0-Hallux rigidus, unspecified foot
0-M20.21	2-M20.21	0-Hallux rigidus, right foot
0-M20.22	2-M20.22	0-Hallux rigidus, left foot
0-M20.3	2-M20.3	0-Hallux varus (acquired)
0-M20.30	2-M20.30	0-Hallux varus (acquired), unspecified foot
0-M20.31	2-M20.31	0-Hallux varus (acquired), right foot
0-M20.32	2-M20.32	0-Hallux varus (acquired), left foot
0-M20.4	2-M20.4	0-Other hammer toe(s) (acquired)
0-M20.40	2-M20.40	0-Other hammer toe(s) (acquired), unspecified foot
0-M20.41	2-M20.41	0-Other hammer toe(s) (acquired), right foot
0-M20.42	2-M20.42	0-Other hammer toe(s) (acquired), left foot
0-M20.5	2-M20.5	0-Other deformities of toe(s) (acquired)
0-M20.5X	2-M20.5X	0-Other deformities of toe(s) (acquired)
0-M20.5X1	2-M20.5X1	0-Other deformities of toe(s) (acquired), right foot
0-M20.5X2	2-M20.5X2	0-Other deformities of toe(s) (acquired), left foot
0-M20.5X9	2-M20.5X9	0-Other deformities of toe(s) (acquired), unspecified foot
0-M20.6	2-M20.6	0-Acquired deformities of toe(s), unspecified
0-M20.60	2-M20.60	0-Acquired deformities of toe(s), unspecified, unspecified foot
0-M20.61	2-M20.61	0-Acquired deformities of toe(s), unspecified, right foot
0-M20.62	2-M20.62	0-Acquired deformities of toe(s), unspecified, left foot
0-M21	2-M21	0-Other acquired deformities of limbs
0-M21.0	2-M21.0	0-Valgus deformity, not elsewhere classified
0-M21.00	2-M21.00	0-Valgus deformity, not elsewhere classified, unspecified site
0-M21.02	2-M21.02	0-Valgus deformity, not elsewhere classified, elbow
0-M21.021	2-M21.021	0-Valgus deformity, not elsewhere classified, right elbow
0-M21.022	2-M21.022	0-Valgus deformity, not elsewhere classified, left elbow
0-M21.029	2-M21.029	0-Valgus deformity, not elsewhere classified, unspecified elbow
0-M21.05	2-M21.05	0-Valgus deformity, not elsewhere classified, hip
0-M21.051	2-M21.051	0-Valgus deformity, not elsewhere classified, right hip
0-M21.052	2-M21.052	0-Valgus deformity, not elsewhere classified, left hip
0-M21.059	2-M21.059	0-Valgus deformity, not elsewhere classified, unspecified hip
0-M21.06	2-M21.06	0-Valgus deformity, not elsewhere classified, knee
0-M21.061	2-M21.061	0-Valgus deformity, not elsewhere classified, right knee
0-M21.062	2-M21.062	0-Valgus deformity, not elsewhere classified, left knee
0-M21.069	2-M21.069	0-Valgus deformity, not elsewhere classified, unspecified knee
0-M21.07	2-M21.07	0-Valgus deformity, not elsewhere classified, ankle
0-M21.071	2-M21.071	0-Valgus deformity, not elsewhere classified, right ankle
0-M21.072	2-M21.072	0-Valgus deformity, not elsewhere classified, left ankle
0-M21.079	2-M21.079	0-Valgus deformity, not elsewhere classified, unspecified ankle
0-M21.1	2-M21.1	0-Varus deformity, not elsewhere classified
0-M21.10	2-M21.10	0-Varus deformity, not elsewhere classified, unspecified site
0-M21.12	2-M21.12	0-Varus deformity, not elsewhere classified, elbow
0-M21.121	2-M21.121	0-Varus deformity, not elsewhere classified, right elbow
0-M21.122	2-M21.122	0-Varus deformity, not elsewhere classified, left elbow
0-M21.129	2-M21.129	0-Varus deformity, not elsewhere classified, unspecified elbow
0-M21.15	2-M21.15	0-Varus deformity, not elsewhere classified, hip
0-M21.151	2-M21.151	0-Varus deformity, not elsewhere classified, right hip
0-M21.152	2-M21.152	0-Varus deformity, not elsewhere classified, left hip
0-M21.159	2-M21.159	0-Varus deformity, not elsewhere classified, unspecified
0-M21.16	2-M21.16	0-Varus deformity, not elsewhere classified, knee
0-M21.161	2-M21.161	0-Varus deformity, not elsewhere classified, right knee
0-M21.162	2-M21.162	0-Varus deformity, not elsewhere classified, left knee
0-M21.169	2-M21.169	0-Varus deformity, not elsewhere classified, unspecified knee
0-M21.17	2-M21.17	0-Varus deformity, not elsewhere classified, ankle
0-M21.171	2-M21.171	0-Varus deformity, not elsewhere classified, right ankle
0-M21.172	2-M21.172	0-Varus deformity, not elsewhere classified, left ankle
0-M21.179	2-M21.179	0-Varus deformity, not elsewhere classified, unspecified ankle
0-M21.2	2-M21.2	0-Flexion deformity
0-M21.20	2-M21.20	0-Flexion deformity, unspecified site
0-M21.21	2-M21.21	0-Flexion deformity, shoulder
0-M21.211	2-M21.211	0-Flexion deformity, right shoulder
0-M21.212	2-M21.212	0-Flexion deformity, left shoulder
0-M21.219	2-M21.219	0-Flexion deformity, unspecified shoulder
0-M21.22	2-M21.22	0-Flexion deformity, elbow
0-M21.221	2-M21.221	0-Flexion deformity, right elbow
0-M21.222	2-M21.222	0-Flexion deformity, left elbow
0-M21.229	2-M21.229	0-Flexion deformity, unspecified elbow
0-M21.23	2-M21.23	0-Flexion deformity, wrist
0-M21.231	2-M21.231	0-Flexion deformity, right wrist
0-M21.232	2-M21.232	0-Flexion deformity, left wrist
0-M21.239	2-M21.239	0-Flexion deformity, unspecified wrist
0-M21.24	2-M21.24	0-Flexion deformity, finger joints
0-M21.241	2-M21.241	0-Flexion deformity, right finger joints
0-M21.242	2-M21.242	0-Flexion deformity, left finger joints
0-M21.249	2-M21.249	0-Flexion deformity, unspecified finger joints
0-M21.25	2-M21.25	0-Flexion deformity, hip
0-M21.251	2-M21.251	0-Flexion deformity, right hip
0-M21.252	2-M21.252	0-Flexion deformity, left hip
0-M21.259	2-M21.259	0-Flexion deformity, unspecified hip
0-M21.26	2-M21.26	0-Flexion deformity, knee
0-M21.261	2-M21.261	0-Flexion deformity, right knee
0-M21.262	2-M21.262	0-Flexion deformity, left knee
0-M21.269	2-M21.269	0-Flexion deformity, unspecified knee
0-M21.27	2-M21.27	0-Flexion deformity, ankle and toes
0-M21.271	2-M21.271	0-Flexion deformity, right ankle and toes
0-M21.272	2-M21.272	0-Flexion deformity, left ankle and toes
0-M21.279	2-M21.279	0-Flexion deformity, unspecified ankle and toes
0-M21.3	2-M21.3	0-Wrist or foot drop (acquired)
0-M21.33	2-M21.33	0-Wrist drop (acquired)
0-M21.331	2-M21.331	0-Wrist drop, right wrist
0-M21.332	2-M21.332	0-Wrist drop, left wrist
0-M21.339	2-M21.339	0-Wrist drop, unspecified wrist
0-M21.37	2-M21.37	0-Foot drop (acquired)
0-M21.371	2-M21.371	0-Foot drop, right foot
0-M21.372	2-M21.372	0-Foot drop, left foot
0-M21.379	2-M21.379	0-Foot drop, unspecified foot
0-M21.4	2-M21.4	0-Flat foot [pes planus] (acquired)
0-M21.40	2-M21.40	0-Flat foot [pes planus] (acquired), unspecified foot
0-M21.41	2-M21.41	0-Flat foot [pes planus] (acquired), right foot
0-M21.42	2-M21.42	0-Flat foot [pes planus] (acquired), left foot
0-M21.5	2-M21.5	0-Acquired clawhand, clubhand, clawfoot and clubfoot
0-M21.51	2-M21.51	0-Acquired clawhand
0-M21.511	2-M21.511	0-Acquired clawhand, right hand
0-M21.512	2-M21.512	0-Acquired clawhand, left hand
0-M21.519	2-M21.519	0-Acquired clawhand, unspecified hand
0-M21.52	2-M21.52	0-Acquired clubhand
0-M21.521	2-M21.521	0-Acquired clubhand, right hand
0-M21.522	2-M21.522	0-Acquired clubhand, left hand
0-M21.529	2-M21.529	0-Acquired clubhand, unspecified hand
0-M21.53	2-M21.53	0-Acquired clawfoot
0-M21.531	2-M21.531	0-Acquired clawfoot, right foot
0-M21.532	2-M21.532	0-Acquired clawfoot, left foot
0-M21.539	2-M21.539	0-Acquired clawfoot, unspecified foot
0-M21.54	2-M21.54	0-Acquired clubfoot
0-M21.541	2-M21.541	0-Acquired clubfoot, right foot
0-M21.542	2-M21.542	0-Acquired clubfoot, left foot
0-M21.549	2-M21.549	0-Acquired clubfoot, unspecified foot
0-M21.6	2-M21.6	0-Other acquired deformities of foot
0-M21.61	2-M21.61	0-Bunion
0-M21.611	2-M21.611	0-Bunion of right foot
0-M21.612	2-M21.612	0-Bunion of left foot
0-M21.619	2-M21.619	0-Bunion of unspecified foot
0-M21.62	2-M21.62	0-Bunionette
0-M21.621	2-M21.621	0-Bunionette of right foot
0-M21.622	2-M21.622	0-Bunionette of left foot
0-M21.629	2-M21.629	0-Bunionette of unspecified foot
0-M21.6X	2-M21.6X	0-Other acquired deformities of foot
0-M21.6X1	2-M21.6X1	0-Other acquired deformities of right foot
0-M21.6X2	2-M21.6X2	0-Other acquired deformities of left foot
0-M21.6X9	2-M21.6X9	0-Other acquired deformities of unspecified foot
0-M21.7	2-M21.7	0-Unequal limb length (acquired)
0-M21.70	2-M21.70	0-Unequal limb length (acquired), unspecified site
0-M21.72	2-M21.72	0-Unequal limb length (acquired), humerus
0-M21.721	2-M21.721	0-Unequal limb length (acquired), right humerus
0-M21.722	2-M21.722	0-Unequal limb length (acquired), left humerus
0-M21.729	2-M21.729	0-Unequal limb length (acquired), unspecified humerus
0-M21.73	2-M21.73	0-Unequal limb length (acquired), ulna and radius
0-M21.731	2-M21.731	0-Unequal limb length (acquired), right ulna
0-M21.732	2-M21.732	0-Unequal limb length (acquired), left ulna
0-M21.733	2-M21.733	0-Unequal limb length (acquired), right radius
0-M21.734	2-M21.734	0-Unequal limb length (acquired), left radius
0-M21.739	2-M21.739	0-Unequal limb length (acquired), unspecified ulna and radius
0-M21.75	2-M21.75	0-Unequal limb length (acquired), femur
0-M21.751	2-M21.751	0-Unequal limb length (acquired), right femur
0-M21.752	2-M21.752	0-Unequal limb length (acquired), left femur
0-M21.759	2-M21.759	0-Unequal limb length (acquired), unspecified femur
0-M21.76	2-M21.76	0-Unequal limb length (acquired), tibia and fibula
0-M21.761	2-M21.761	0-Unequal limb length (acquired), right tibia
0-M21.762	2-M21.762	0-Unequal limb length (acquired), left tibia
0-M21.763	2-M21.763	0-Unequal limb length (acquired), right fibula
0-M21.764	2-M21.764	0-Unequal limb length (acquired), left fibula
0-M21.769	2-M21.769	0-Unequal limb length (acquired), unspecified tibia and fibula
0-M21.8	2-M21.8	0-Other specified acquired deformities of limbs
0-M21.80	2-M21.80	0-Other specified acquired deformities of unspecified limb
0-M21.82	2-M21.82	0-Other specified acquired deformities of upper arm
0-M21.821	2-M21.821	0-Other specified acquired deformities of right upper arm
0-M21.822	2-M21.822	0-Other specified acquired deformities of left upper arm
0-M21.829	2-M21.829	0-Other specified acquired deformities of unspecified upper arm
0-M21.83	2-M21.83	0-Other specified acquired deformities of forearm
0-M21.831	2-M21.831	0-Other specified acquired deformities of right forearm
0-M21.832	2-M21.832	0-Other specified acquired deformities of left forearm
0-M21.839	2-M21.839	0-Other specified acquired deformities of unspecified forearm
0-M21.85	2-M21.85	0-Other specified acquired deformities of thigh
0-M21.851	2-M21.851	0-Other specified acquired deformities of right thigh
0-M21.852	2-M21.852	0-Other specified acquired deformities of left thigh
0-M21.859	2-M21.859	0-Other specified acquired deformities of unspecified thigh
0-M21.86	2-M21.86	0-Other specified acquired deformities of lower leg
0-M21.861	2-M21.861	0-Other specified acquired deformities of right lower leg
0-M21.862	2-M21.862	0-Other specified acquired deformities of left lower leg
0-M21.869	2-M21.869	0-Other specified acquired deformities of unspecified lower leg
0-M21.9	2-M21.9	0-Unspecified acquired deformity of limb and hand
0-M21.90	2-M21.90	0-Unspecified acquired deformity of unspecified limb
0-M21.92	2-M21.92	0-Unspecified acquired deformity of upper arm
0-M21.921	2-M21.921	0-Unspecified acquired deformity of right upper arm
0-M21.922	2-M21.922	0-Unspecified acquired deformity of left upper arm
0-M21.929	2-M21.929	0-Unspecified acquired deformity of unspecified upper arm
0-M21.93	2-M21.93	0-Unspecified acquired deformity of forearm
0-M21.931	2-M21.931	0-Unspecified acquired deformity of right forearm
0-M21.932	2-M21.932	0-Unspecified acquired deformity of left forearm
0-M21.939	2-M21.939	0-Unspecified acquired deformity of unspecified forearm
0-M21.94	2-M21.94	0-Unspecified acquired deformity of hand
0-M21.941	2-M21.941	0-Unspecified acquired deformity of hand, right hand
0-M21.942	2-M21.942	0-Unspecified acquired deformity of hand, left hand
0-M21.949	2-M21.949	0-Unspecified acquired deformity of hand, unspecified hand
0-M21.95	2-M21.95	0-Unspecified acquired deformity of thigh
0-M21.951	2-M21.951	0-Unspecified acquired deformity of right thigh
0-M21.952	2-M21.952	0-Unspecified acquired deformity of left thigh
0-M21.959	2-M21.959	0-Unspecified acquired deformity of unspecified thigh
0-M21.96	2-M21.96	0-Unspecified acquired deformity of lower leg
0-M21.961	2-M21.961	0-Unspecified acquired deformity of right lower leg
0-M21.962	2-M21.962	0-Unspecified acquired deformity of left lower leg
0-M21.969	2-M21.969	0-Unspecified acquired deformity of unspecified lower leg
0-M22	2-M22	0-Disorder of patella
0-M22.0	2-M22.0	0-Recurrent dislocation of patella
0-M22.00	2-M22.00	0-Recurrent dislocation of patella, unspecified knee
0-M22.01	2-M22.01	0-Recurrent dislocation of patella, right knee
0-M22.02	2-M22.02	0-Recurrent dislocation of patella, left knee
0-M22.1	2-M22.1	0-Recurrent subluxation of patella
0-M22.10	2-M22.10	0-Recurrent subluxation of patella, unspecified knee
0-M22.11	2-M22.11	0-Recurrent subluxation of patella, right knee
0-M22.12	2-M22.12	0-Recurrent subluxation of patella, left knee
0-M22.2	2-M22.2	0-Patellofemoral disorders
0-M22.2X	2-M22.2X	0-Patellofemoral disorders
0-M22.2X1	2-M22.2X1	0-Patellofemoral disorders, right knee
0-M22.2X2	2-M22.2X2	0-Patellofemoral disorders, left knee
0-M22.2X9	2-M22.2X9	0-Patellofemoral disorders, unspecified knee
0-M22.3	2-M22.3	0-Other derangements of patella
0-M22.3X	2-M22.3X	0-Other derangements of patella
0-M22.3X1	2-M22.3X1	0-Other derangements of patella, right knee
0-M22.3X2	2-M22.3X2	0-Other derangements of patella, left knee
0-M22.3X9	2-M22.3X9	0-Other derangements of patella, unspecified knee
0-M22.4	2-M22.4	0-Chondromalacia patellae
0-M22.40	2-M22.40	0-Chondromalacia patellae, unspecified knee
0-M22.41	2-M22.41	0-Chondromalacia patellae, right knee
0-M22.42	2-M22.42	0-Chondromalacia patellae, left knee
0-M22.8	2-M22.8	0-Other disorders of patella
0-M22.8X	2-M22.8X	0-Other disorders of patella
0-M22.8X1	2-M22.8X1	0-Other disorders of patella, right knee
0-M22.8X2	2-M22.8X2	0-Other disorders of patella, left knee
0-M22.8X9	2-M22.8X9	0-Other disorders of patella, unspecified knee
0-M22.9	2-M22.9	0-Unspecified disorder of patella
0-M22.90	2-M22.90	0-Unspecified disorder of patella, unspecified knee
0-M22.91	2-M22.91	0-Unspecified disorder of patella, right knee
0-M22.92	2-M22.92	0-Unspecified disorder of patella, left knee
0-M23	2-M23	0-Internal derangement of knee
0-M23.0	2-M23.0	0-Cystic meniscus
0-M23.00	2-M23.00	0-Cystic meniscus, unspecified meniscus
0-M23.000	2-M23.000	0-Cystic meniscus, unspecified lateral meniscus, right knee
0-M23.001	2-M23.001	0-Cystic meniscus, unspecified lateral meniscus, left knee
0-M23.002	2-M23.002	0-Cystic meniscus, unspecified lateral meniscus, unspecified knee
0-M23.003	2-M23.003	0-Cystic meniscus, unspecified medial meniscus, right knee
0-M23.004	2-M23.004	0-Cystic meniscus, unspecified medial meniscus, left knee
0-M23.005	2-M23.005	0-Cystic meniscus, unspecified medial meniscus, unspecified knee
0-M23.006	2-M23.006	0-Cystic meniscus, unspecified meniscus, right knee
0-M23.007	2-M23.007	0-Cystic meniscus, unspecified meniscus, left knee
0-M23.009	2-M23.009	0-Cystic meniscus, unspecified meniscus, unspecified knee
0-M23.01	2-M23.01	0-Cystic meniscus, anterior horn of medial meniscus
0-M23.011	2-M23.011	0-Cystic meniscus, anterior horn of medial meniscus, right knee
0-M23.012	2-M23.012	0-Cystic meniscus, anterior horn of medial meniscus, left knee
0-M23.019	2-M23.019	0-Cystic meniscus, anterior horn of medial meniscus, unspecified knee
0-M23.02	2-M23.02	0-Cystic meniscus, posterior horn of medial meniscus
0-M23.021	2-M23.021	0-Cystic meniscus, posterior horn of medial meniscus, right knee
0-M23.022	2-M23.022	0-Cystic meniscus, posterior horn of medial meniscus, left knee
0-M23.029	2-M23.029	0-Cystic meniscus, posterior horn of medial meniscus, unspecified knee
0-M23.03	2-M23.03	0-Cystic meniscus, other medial meniscus
0-M23.031	2-M23.031	0-Cystic meniscus, other medial meniscus, right knee
0-M23.032	2-M23.032	0-Cystic meniscus, other medial meniscus, left knee
0-M23.039	2-M23.039	0-Cystic meniscus, other medial meniscus, unspecified knee
0-M23.04	2-M23.04	0-Cystic meniscus, anterior horn of lateral meniscus
0-M23.041	2-M23.041	0-Cystic meniscus, anterior horn of lateral meniscus, right knee
0-M23.042	2-M23.042	0-Cystic meniscus, anterior horn of lateral meniscus, left knee
0-M23.049	2-M23.049	0-Cystic meniscus, anterior horn of lateral meniscus, unspecified knee
0-M23.05	2-M23.05	0-Cystic meniscus, posterior horn of lateral meniscus
0-M23.051	2-M23.051	0-Cystic meniscus, posterior horn of lateral meniscus, right knee
0-M23.052	2-M23.052	0-Cystic meniscus, posterior horn of lateral meniscus, left knee
0-M23.059	2-M23.059	0-Cystic meniscus, posterior horn of lateral meniscus, unspecified knee
0-M23.06	2-M23.06	0-Cystic meniscus, other lateral meniscus
0-M23.061	2-M23.061	0-Cystic meniscus, other lateral meniscus, right knee
0-M23.062	2-M23.062	0-Cystic meniscus, other lateral meniscus, left knee
0-M23.069	2-M23.069	0-Cystic meniscus, other lateral meniscus, unspecified knee
0-M23.2	2-M23.2	0-Derangement of meniscus due to old tear or injury
0-M23.20	2-M23.20	0-Derangement of unspecified meniscus due to old tear or injury
0-M23.200	2-M23.200	0-Derangement of unspecified lateral meniscus due to old tear or injury, right knee
0-M23.201	2-M23.201	0-Derangement of unspecified lateral meniscus due to old tear or injury, left knee
0-M23.202	2-M23.202	0-Derangement of unspecified lateral meniscus due to old tear or injury, unspecified knee
0-M23.203	2-M23.203	0-Derangement of unspecified medial meniscus due to old tear or injury, right knee
0-M23.204	2-M23.204	0-Derangement of unspecified medial meniscus due to old tear or injury, left knee
0-M23.205	2-M23.205	0-Derangement of unspecified medial meniscus due to old tear or injury, unspecified knee
0-M23.206	2-M23.206	0-Derangement of unspecified meniscus due to old tear or injury, right knee
0-M23.207	2-M23.207	0-Derangement of unspecified meniscus due to old tear or injury, left knee
0-M23.209	2-M23.209	0-Derangement of unspecified meniscus due to old tear or injury, unspecified knee
0-M23.21	2-M23.21	0-Derangement of anterior horn of medial meniscus due to old tear or injury
0-M23.211	2-M23.211	0-Derangement of anterior horn of medial meniscus due to old tear or injury, right knee
0-M23.212	2-M23.212	0-Derangement of anterior horn of medial meniscus due to old tear or injury, left knee
0-M23.219	2-M23.219	0-Derangement of anterior horn of medial meniscus due to old tear or injury, unspecified knee
0-M23.22	2-M23.22	0-Derangement of posterior horn of medial meniscus due to old tear or injury
0-M23.221	2-M23.221	0-Derangement of posterior horn of medial meniscus due to old tear or injury, right knee
0-M23.222	2-M23.222	0-Derangement of posterior horn of medial meniscus due to old tear or injury, left knee
0-M23.229	2-M23.229	0-Derangement of posterior horn of medial meniscus due to old tear or injury, unspecified knee
0-M23.23	2-M23.23	0-Derangement of other medial meniscus due to old tear or injury
0-M23.231	2-M23.231	0-Derangement of other medial meniscus due to old tear or injury, right knee
0-M23.232	2-M23.232	0-Derangement of other medial meniscus due to old tear or injury, left knee
0-M23.239	2-M23.239	0-Derangement of other medial meniscus due to old tear or injury, unspecified knee
0-M23.24	2-M23.24	0-Derangement of anterior horn of lateral meniscus due to old tear or injury
0-M23.241	2-M23.241	0-Derangement of anterior horn of lateral meniscus due to old tear or injury, right knee
0-M23.242	2-M23.242	0-Derangement of anterior horn of lateral meniscus due to old tear or injury, left knee
0-M23.249	2-M23.249	0-Derangement of anterior horn of lateral meniscus due to old tear or injury, unspecified knee
0-M23.25	2-M23.25	0-Derangement of posterior horn of lateral meniscus due to old tear or injury
0-M23.251	2-M23.251	0-Derangement of posterior horn of lateral meniscus due to old tear or injury, right knee
0-M23.252	2-M23.252	0-Derangement of posterior horn of lateral meniscus due to old tear or injury, left knee
0-M23.259	2-M23.259	0-Derangement of posterior horn of lateral meniscus due to old tear or injury, unspecified knee
0-M23.26	2-M23.26	0-Derangement of other lateral meniscus due to old tear or injury
0-M23.261	2-M23.261	0-Derangement of other lateral meniscus due to old tear or injury, right knee
0-M23.262	2-M23.262	0-Derangement of other lateral meniscus due to old tear or injury, left knee
0-M23.269	2-M23.269	0-Derangement of other lateral meniscus due to old tear or injury, unspecified knee
0-M23.3	2-M23.3	0-Other meniscus derangements
0-M23.30	2-M23.30	0-Other meniscus derangements, unspecified meniscus
0-M23.300	2-M23.300	0-Other meniscus derangements, unspecified lateral meniscus, right knee
0-M23.301	2-M23.301	0-Other meniscus derangements, unspecified lateral meniscus, left knee
0-M23.302	2-M23.302	0-Other meniscus derangements, unspecified lateral meniscus, unspecified knee
0-M23.303	2-M23.303	0-Other meniscus derangements, unspecified medial meniscus, right knee
0-M23.304	2-M23.304	0-Other meniscus derangements, unspecified medial meniscus, left knee
0-M23.305	2-M23.305	0-Other meniscus derangements, unspecified medial meniscus, unspecified knee
0-M23.306	2-M23.306	0-Other meniscus derangements, unspecified meniscus, right knee
0-M23.307	2-M23.307	0-Other meniscus derangements, unspecified meniscus, left knee
0-M23.309	2-M23.309	0-Other meniscus derangements, unspecified meniscus, unspecified knee
0-M23.31	2-M23.31	0-Other meniscus derangements, anterior horn of medial meniscus
0-M23.311	2-M23.311	0-Other meniscus derangements, anterior horn of medial meniscus, right knee
0-M23.312	2-M23.312	0-Other meniscus derangements, anterior horn of medial meniscus, left knee
0-M23.319	2-M23.319	0-Other meniscus derangements, anterior horn of medial meniscus, unspecified knee
0-M23.32	2-M23.32	0-Other meniscus derangements, posterior horn of medial meniscus
0-M23.321	2-M23.321	0-Other meniscus derangements, posterior horn of medial meniscus, right knee
0-M23.322	2-M23.322	0-Other meniscus derangements, posterior horn of medial meniscus, left knee
0-M23.329	2-M23.329	0-Other meniscus derangements, posterior horn of medial meniscus, unspecified knee
0-M23.33	2-M23.33	0-Other meniscus derangements, other medial meniscus
0-M23.331	2-M23.331	0-Other meniscus derangements, other medial meniscus, right knee
0-M23.332	2-M23.332	0-Other meniscus derangements, other medial meniscus, left knee
0-M23.339	2-M23.339	0-Other meniscus derangements, other medial meniscus, unspecified knee
0-M23.34	2-M23.34	0-Other meniscus derangements, anterior horn of lateral meniscus
0-M23.341	2-M23.341	0-Other meniscus derangements, anterior horn of lateral meniscus, right knee
0-M23.342	2-M23.342	0-Other meniscus derangements, anterior horn of lateral meniscus, left knee
0-M23.349	2-M23.349	0-Other meniscus derangements, anterior horn of lateral meniscus, unspecified knee
0-M23.35	2-M23.35	0-Other meniscus derangements, posterior horn of lateral meniscus
0-M23.351	2-M23.351	0-Other meniscus derangements, posterior horn of lateral meniscus, right knee
0-M23.352	2-M23.352	0-Other meniscus derangements, posterior horn of lateral meniscus, left knee
0-M23.359	2-M23.359	0-Other meniscus derangements, posterior horn of lateral meniscus, unspecified knee
0-M23.36	2-M23.36	0-Other meniscus derangements, other lateral meniscus
0-M23.361	2-M23.361	0-Other meniscus derangements, other lateral meniscus, right knee
0-M23.362	2-M23.362	0-Other meniscus derangements, other lateral meniscus, left knee
0-M23.369	2-M23.369	0-Other meniscus derangements, other lateral meniscus, unspecified knee
0-M23.4	2-M23.4	0-Loose body in knee
0-M23.40	2-M23.40	0-Loose body in knee, unspecified knee
0-M23.41	2-M23.41	0-Loose body in knee, right knee
0-M23.42	2-M23.42	0-Loose body in knee, left knee
0-M23.5	2-M23.5	0-Chronic instability of knee
0-M23.50	2-M23.50	0-Chronic instability of knee, unspecified knee
0-M23.51	2-M23.51	0-Chronic instability of knee, right knee
0-M23.52	2-M23.52	0-Chronic instability of knee, left knee
0-M23.6	2-M23.6	0-Other spontaneous disruption of ligament(s) of knee
0-M23.60	2-M23.60	0-Other spontaneous disruption of unspecified ligament of knee
0-M23.601	2-M23.601	0-Other spontaneous disruption of unspecified ligament of right knee
0-M23.602	2-M23.602	0-Other spontaneous disruption of unspecified ligament of left knee
0-M23.609	2-M23.609	0-Other spontaneous disruption of unspecified ligament of unspecified knee
0-M23.61	2-M23.61	0-Other spontaneous disruption of anterior cruciate ligament of knee
0-M23.611	2-M23.611	0-Other spontaneous disruption of anterior cruciate ligament of right knee
0-M23.612	2-M23.612	0-Other spontaneous disruption of anterior cruciate ligament of left knee
0-M23.619	2-M23.619	0-Other spontaneous disruption of anterior cruciate ligament of unspecified knee
0-M23.62	2-M23.62	0-Other spontaneous disruption of posterior cruciate ligament of knee
0-M23.621	2-M23.621	0-Other spontaneous disruption of posterior cruciate ligament of right knee
0-M23.622	2-M23.622	0-Other spontaneous disruption of posterior cruciate ligament of left knee
0-M23.629	2-M23.629	0-Other spontaneous disruption of posterior cruciate ligament of unspecified knee
0-M23.63	2-M23.63	0-Other spontaneous disruption of medial collateral ligament of knee
0-M23.631	2-M23.631	0-Other spontaneous disruption of medial collateral ligament of right knee
0-M23.632	2-M23.632	0-Other spontaneous disruption of medial collateral ligament of left knee
0-M23.639	2-M23.639	0-Other spontaneous disruption of medial collateral ligament of unspecified knee
0-M23.64	2-M23.64	0-Other spontaneous disruption of lateral collateral ligament of knee
0-M23.641	2-M23.641	0-Other spontaneous disruption of lateral collateral ligament of right knee
0-M23.642	2-M23.642	0-Other spontaneous disruption of lateral collateral ligament of left knee
0-M23.649	2-M23.649	0-Other spontaneous disruption of lateral collateral ligament of unspecified knee
0-M23.67	2-M23.67	0-Other spontaneous disruption of capsular ligament of knee
0-M23.671	2-M23.671	0-Other spontaneous disruption of capsular ligament of right knee
0-M23.672	2-M23.672	0-Other spontaneous disruption of capsular ligament of left knee
0-M23.679	2-M23.679	0-Other spontaneous disruption of capsular ligament of unspecified knee
0-M23.8	2-M23.8	0-Other internal derangements of knee
0-M23.8X	2-M23.8X	0-Other internal derangements of knee
0-M23.8X1	2-M23.8X1	0-Other internal derangements of right knee
0-M23.8X2	2-M23.8X2	0-Other internal derangements of left knee
0-M23.8X9	2-M23.8X9	0-Other internal derangements of unspecified knee
0-M23.9	2-M23.9	0-Unspecified internal derangement of knee
0-M23.90	2-M23.90	0-Unspecified internal derangement of unspecified knee
0-M23.91	2-M23.91	0-Unspecified internal derangement of right knee
0-M23.92	2-M23.92	0-Unspecified internal derangement of left knee
0-M24	2-M24	0-Other specific joint derangements
0-M24.0	2-M24.0	0-Loose body in joint
0-M24.00	2-M24.00	0-Loose body in unspecified joint
0-M24.01	2-M24.01	0-Loose body in shoulder
0-M24.011	2-M24.011	0-Loose body in right shoulder
0-M24.012	2-M24.012	0-Loose body in left shoulder
0-M24.019	2-M24.019	0-Loose body in unspecified shoulder
0-M24.02	2-M24.02	0-Loose body in elbow
0-M24.021	2-M24.021	0-Loose body in right elbow
0-M24.022	2-M24.022	0-Loose body in left elbow
0-M24.029	2-M24.029	0-Loose body in unspecified elbow
0-M24.03	2-M24.03	0-Loose body in wrist
0-M24.031	2-M24.031	0-Loose body in right wrist
0-M24.032	2-M24.032	0-Loose body in left wrist
0-M24.039	2-M24.039	0-Loose body in unspecified wrist
0-M24.04	2-M24.04	0-Loose body in finger joints
0-M24.041	2-M24.041	0-Loose body in right finger joint(s)
0-M24.042	2-M24.042	0-Loose body in left finger joint(s)
0-M24.049	2-M24.049	0-Loose body in unspecified finger joint(s)
0-M24.05	2-M24.05	0-Loose body in hip
0-M24.051	2-M24.051	0-Loose body in right hip
0-M24.052	2-M24.052	0-Loose body in left hip
0-M24.059	2-M24.059	0-Loose body in unspecified hip
0-M24.07	2-M24.07	0-Loose body in ankle and toe joints
0-M24.071	2-M24.071	0-Loose body in right ankle
0-M24.072	2-M24.072	0-Loose body in left ankle
0-M24.073	2-M24.073	0-Loose body in unspecified ankle
0-M24.074	2-M24.074	0-Loose body in right toe joint(s)
0-M24.075	2-M24.075	0-Loose body in left toe joint(s)
0-M24.076	2-M24.076	0-Loose body in unspecified toe joints
0-M24.08	2-M24.08	0-Loose body, other site
0-M24.1	2-M24.1	0-Other articular cartilage disorders
0-M24.10	2-M24.10	0-Other articular cartilage disorders, unspecified site
0-M24.11	2-M24.11	0-Other articular cartilage disorders, shoulder
0-M24.111	2-M24.111	0-Other articular cartilage disorders, right shoulder
0-M24.112	2-M24.112	0-Other articular cartilage disorders, left shoulder
0-M24.119	2-M24.119	0-Other articular cartilage disorders, unspecified shoulder
0-M24.12	2-M24.12	0-Other articular cartilage disorders, elbow
0-M24.121	2-M24.121	0-Other articular cartilage disorders, right elbow
0-M24.122	2-M24.122	0-Other articular cartilage disorders, left elbow
0-M24.129	2-M24.129	0-Other articular cartilage disorders, unspecified elbow
0-M24.13	2-M24.13	0-Other articular cartilage disorders, wrist
0-M24.131	2-M24.131	0-Other articular cartilage disorders, right wrist
0-M24.132	2-M24.132	0-Other articular cartilage disorders, left wrist
0-M24.139	2-M24.139	0-Other articular cartilage disorders, unspecified wrist
0-M24.14	2-M24.14	0-Other articular cartilage disorders, hand
0-M24.141	2-M24.141	0-Other articular cartilage disorders, right hand
0-M24.142	2-M24.142	0-Other articular cartilage disorders, left hand
0-M24.149	2-M24.149	0-Other articular cartilage disorders, unspecified hand
0-M24.15	2-M24.15	0-Other articular cartilage disorders, hip
0-M24.151	2-M24.151	0-Other articular cartilage disorders, right hip
0-M24.152	2-M24.152	0-Other articular cartilage disorders, left hip
0-M24.159	2-M24.159	0-Other articular cartilage disorders, unspecified hip
0-M24.17	2-M24.17	0-Other articular cartilage disorders, ankle and foot
0-M24.171	2-M24.171	0-Other articular cartilage disorders, right ankle
0-M24.172	2-M24.172	0-Other articular cartilage disorders, left ankle
0-M24.173	2-M24.173	0-Other articular cartilage disorders, unspecified ankle
0-M24.174	2-M24.174	0-Other articular cartilage disorders, right foot
0-M24.175	2-M24.175	0-Other articular cartilage disorders, left foot
0-M24.176	2-M24.176	0-Other articular cartilage disorders, unspecified foot
0-M24.19	2-M24.19	0-Other articular cartilage disorders, other specified site
0-M24.2	2-M24.2	0-Disorder of ligament
0-M24.20	2-M24.20	0-Disorder of ligament, unspecified site
0-M24.21	2-M24.21	0-Disorder of ligament, shoulder
0-M24.211	2-M24.211	0-Disorder of ligament, right shoulder
0-M24.212	2-M24.212	0-Disorder of ligament, left shoulder
0-M24.219	2-M24.219	0-Disorder of ligament, unspecified shoulder
0-M24.22	2-M24.22	0-Disorder of ligament, elbow
0-M24.221	2-M24.221	0-Disorder of ligament, right elbow
0-M24.222	2-M24.222	0-Disorder of ligament, left elbow
0-M24.229	2-M24.229	0-Disorder of ligament, unspecified elbow
0-M24.23	2-M24.23	0-Disorder of ligament, wrist
0-M24.231	2-M24.231	0-Disorder of ligament, right wrist
0-M24.232	2-M24.232	0-Disorder of ligament, left wrist
0-M24.239	2-M24.239	0-Disorder of ligament, unspecified wrist
0-M24.24	2-M24.24	0-Disorder of ligament, hand
0-M24.241	2-M24.241	0-Disorder of ligament, right hand
0-M24.242	2-M24.242	0-Disorder of ligament, left hand
0-M24.249	2-M24.249	0-Disorder of ligament, unspecified hand
0-M24.25	2-M24.25	0-Disorder of ligament, hip
0-M24.251	2-M24.251	0-Disorder of ligament, right hip
0-M24.252	2-M24.252	0-Disorder of ligament, left hip
0-M24.259	2-M24.259	0-Disorder of ligament, unspecified hip
0-M24.27	2-M24.27	0-Disorder of ligament, ankle and foot
0-M24.271	2-M24.271	0-Disorder of ligament, right ankle
0-M24.272	2-M24.272	0-Disorder of ligament, left ankle
0-M24.273	2-M24.273	0-Disorder of ligament, unspecified ankle
0-M24.274	2-M24.274	0-Disorder of ligament, right foot
0-M24.275	2-M24.275	0-Disorder of ligament, left foot
0-M24.276	2-M24.276	0-Disorder of ligament, unspecified foot
0-M24.28	2-M24.28	0-Disorder of ligament, vertebrae
0-M24.29	2-M24.29	0-Disorder of ligament, other specified site
0-M24.3	2-M24.3	0-Pathological dislocation of joint, not elsewhere classified
0-M24.30	2-M24.30	0-Pathological dislocation of unspecified joint, not elsewhere classified
0-M24.31	2-M24.31	0-Pathological dislocation of shoulder, not elsewhere classified
0-M24.311	2-M24.311	0-Pathological dislocation of right shoulder, not elsewhere classified
0-M24.312	2-M24.312	0-Pathological dislocation of left shoulder, not elsewhere classified
0-M24.319	2-M24.319	0-Pathological dislocation of unspecified shoulder, not elsewhere classified
0-M24.32	2-M24.32	0-Pathological dislocation of elbow, not elsewhere classified
0-M24.321	2-M24.321	0-Pathological dislocation of right elbow, not elsewhere classified
0-M24.322	2-M24.322	0-Pathological dislocation of left elbow, not elsewhere classified
0-M24.329	2-M24.329	0-Pathological dislocation of unspecified elbow, not elsewhere classified
0-M24.33	2-M24.33	0-Pathological dislocation of wrist, not elsewhere classified
0-M24.331	2-M24.331	0-Pathological dislocation of right wrist, not elsewhere classified
0-M24.332	2-M24.332	0-Pathological dislocation of left wrist, not elsewhere classified
0-M24.339	2-M24.339	0-Pathological dislocation of unspecified wrist, not elsewhere classified
0-M24.34	2-M24.34	0-Pathological dislocation of hand, not elsewhere classified
0-M24.341	2-M24.341	0-Pathological dislocation of right hand, not elsewhere classified
0-M24.342	2-M24.342	0-Pathological dislocation of left hand, not elsewhere classified
0-M24.349	2-M24.349	0-Pathological dislocation of unspecified hand, not elsewhere classified
0-M24.35	2-M24.35	0-Pathological dislocation of hip, not elsewhere classified
0-M24.351	2-M24.351	0-Pathological dislocation of right hip, not elsewhere classified
0-M24.352	2-M24.352	0-Pathological dislocation of left hip, not elsewhere classified
0-M24.359	2-M24.359	0-Pathological dislocation of unspecified hip, not elsewhere classified
0-M24.36	2-M24.36	0-Pathological dislocation of knee, not elsewhere classified
0-M24.361	2-M24.361	0-Pathological dislocation of right knee, not elsewhere classified
0-M24.362	2-M24.362	0-Pathological dislocation of left knee, not elsewhere classified
0-M24.369	2-M24.369	0-Pathological dislocation of unspecified knee, not elsewhere classified
0-M24.37	2-M24.37	0-Pathological dislocation of ankle and foot, not elsewhere classified
0-M24.371	2-M24.371	0-Pathological dislocation of right ankle, not elsewhere classified
0-M24.372	2-M24.372	0-Pathological dislocation of left ankle, not elsewhere classified
0-M24.373	2-M24.373	0-Pathological dislocation of unspecified ankle, not elsewhere classified
0-M24.374	2-M24.374	0-Pathological dislocation of right foot, not elsewhere classified
0-M24.375	2-M24.375	0-Pathological dislocation of left foot, not elsewhere classified
0-M24.376	2-M24.376	0-Pathological dislocation of unspecified foot, not elsewhere classified
0-M24.39	2-M24.39	0-Pathological dislocation of other specified joint, not elsewhere classified
0-M24.4	2-M24.4	0-Recurrent dislocation of joint
0-M24.40	2-M24.40	0-Recurrent dislocation, unspecified joint
0-M24.41	2-M24.41	0-Recurrent dislocation, shoulder
0-M24.411	2-M24.411	0-Recurrent dislocation, right shoulder
0-M24.412	2-M24.412	0-Recurrent dislocation, left shoulder
0-M24.419	2-M24.419	0-Recurrent dislocation, unspecified shoulder
0-M24.42	2-M24.42	0-Recurrent dislocation, elbow
0-M24.421	2-M24.421	0-Recurrent dislocation, right elbow
0-M24.422	2-M24.422	0-Recurrent dislocation, left elbow
0-M24.429	2-M24.429	0-Recurrent dislocation, unspecified elbow
0-M24.43	2-M24.43	0-Recurrent dislocation, wrist
0-M24.431	2-M24.431	0-Recurrent dislocation, right wrist
0-M24.432	2-M24.432	0-Recurrent dislocation, left wrist
0-M24.439	2-M24.439	0-Recurrent dislocation, unspecified wrist
0-M24.44	2-M24.44	0-Recurrent dislocation, hand and finger(s)
0-M24.441	2-M24.441	0-Recurrent dislocation, right hand
0-M24.442	2-M24.442	0-Recurrent dislocation, left hand
0-M24.443	2-M24.443	0-Recurrent dislocation, unspecified hand
0-M24.444	2-M24.444	0-Recurrent dislocation, right finger
0-M24.445	2-M24.445	0-Recurrent dislocation, left finger
0-M24.446	2-M24.446	0-Recurrent dislocation, unspecified finger
0-M24.45	2-M24.45	0-Recurrent dislocation, hip
0-M24.451	2-M24.451	0-Recurrent dislocation, right hip
0-M24.452	2-M24.452	0-Recurrent dislocation, left hip
0-M24.459	2-M24.459	0-Recurrent dislocation, unspecified hip
0-M24.46	2-M24.46	0-Recurrent dislocation, knee
0-M24.461	2-M24.461	0-Recurrent dislocation, right knee
0-M24.462	2-M24.462	0-Recurrent dislocation, left knee
0-M24.469	2-M24.469	0-Recurrent dislocation, unspecified knee
0-M24.47	2-M24.47	0-Recurrent dislocation, ankle, foot and toes
0-M24.471	2-M24.471	0-Recurrent dislocation, right ankle
0-M24.472	2-M24.472	0-Recurrent dislocation, left ankle
0-M24.473	2-M24.473	0-Recurrent dislocation, unspecified ankle
0-M24.474	2-M24.474	0-Recurrent dislocation, right foot
0-M24.475	2-M24.475	0-Recurrent dislocation, left foot
0-M24.476	2-M24.476	0-Recurrent dislocation, unspecified foot
0-M24.477	2-M24.477	0-Recurrent dislocation, right toe(s)
0-M24.478	2-M24.478	0-Recurrent dislocation, left toe(s)
0-M24.479	2-M24.479	0-Recurrent dislocation, unspecified toe(s)
0-M24.49	2-M24.49	0-Recurrent dislocation, other specified joint
0-M24.5	2-M24.5	0-Contracture of joint
0-M24.50	2-M24.50	0-Contracture, unspecified joint
0-M24.51	2-M24.51	0-Contracture, shoulder
0-M24.511	2-M24.511	0-Contracture, right shoulder
0-M24.512	2-M24.512	0-Contracture, left shoulder
0-M24.519	2-M24.519	0-Contracture, unspecified shoulder
0-M24.52	2-M24.52	0-Contracture, elbow
0-M24.521	2-M24.521	0-Contracture, right elbow
0-M24.522	2-M24.522	0-Contracture, left elbow
0-M24.529	2-M24.529	0-Contracture, unspecified elbow
0-M24.53	2-M24.53	0-Contracture, wrist
0-M24.531	2-M24.531	0-Contracture, right wrist
0-M24.532	2-M24.532	0-Contracture, left wrist
0-M24.539	2-M24.539	0-Contracture, unspecified wrist
0-M24.54	2-M24.54	0-Contracture, hand
0-M24.541	2-M24.541	0-Contracture, right hand
0-M24.542	2-M24.542	0-Contracture, left hand
0-M24.549	2-M24.549	0-Contracture, unspecified hand
0-M24.55	2-M24.55	0-Contracture, hip
0-M24.551	2-M24.551	0-Contracture, right hip
0-M24.552	2-M24.552	0-Contracture, left hip
0-M24.559	2-M24.559	0-Contracture, unspecified hip
0-M24.56	2-M24.56	0-Contracture, knee
0-M24.561	2-M24.561	0-Contracture, right knee
0-M24.562	2-M24.562	0-Contracture, left knee
0-M24.569	2-M24.569	0-Contracture, unspecified knee
0-M24.57	2-M24.57	0-Contracture, ankle and foot
0-M24.571	2-M24.571	0-Contracture, right ankle
0-M24.572	2-M24.572	0-Contracture, left ankle
0-M24.573	2-M24.573	0-Contracture, unspecified ankle
0-M24.574	2-M24.574	0-Contracture, right foot
0-M24.575	2-M24.575	0-Contracture, left foot
0-M24.576	2-M24.576	0-Contracture, unspecified foot
0-M24.59	2-M24.59	0-Contracture, other specified joint
0-M24.6	2-M24.6	0-Ankylosis of joint
0-M24.60	2-M24.60	0-Ankylosis, unspecified joint
0-M24.61	2-M24.61	0-Ankylosis, shoulder
0-M24.611	2-M24.611	0-Ankylosis, right shoulder
0-M24.612	2-M24.612	0-Ankylosis, left shoulder
0-M24.619	2-M24.619	0-Ankylosis, unspecified shoulder
0-M24.62	2-M24.62	0-Ankylosis, elbow
0-M24.621	2-M24.621	0-Ankylosis, right elbow
0-M24.622	2-M24.622	0-Ankylosis, left elbow
0-M24.629	2-M24.629	0-Ankylosis, unspecified elbow
0-M24.63	2-M24.63	0-Ankylosis, wrist
0-M24.631	2-M24.631	0-Ankylosis, right wrist
0-M24.632	2-M24.632	0-Ankylosis, left wrist
0-M24.639	2-M24.639	0-Ankylosis, unspecified wrist
0-M24.64	2-M24.64	0-Ankylosis, hand
0-M24.641	2-M24.641	0-Ankylosis, right hand
0-M24.642	2-M24.642	0-Ankylosis, left hand
0-M24.649	2-M24.649	0-Ankylosis, unspecified hand
0-M24.65	2-M24.65	0-Ankylosis, hip
0-M24.651	2-M24.651	0-Ankylosis, right hip
0-M24.652	2-M24.652	0-Ankylosis, left hip
0-M24.659	2-M24.659	0-Ankylosis, unspecified hip
0-M24.66	2-M24.66	0-Ankylosis, knee
0-M24.661	2-M24.661	0-Ankylosis, right knee
0-M24.662	2-M24.662	0-Ankylosis, left knee
0-M24.669	2-M24.669	0-Ankylosis, unspecified knee
0-M24.67	2-M24.67	0-Ankylosis, ankle and foot
0-M24.671	2-M24.671	0-Ankylosis, right ankle
0-M24.672	2-M24.672	0-Ankylosis, left ankle
0-M24.673	2-M24.673	0-Ankylosis, unspecified ankle
0-M24.674	2-M24.674	0-Ankylosis, right foot
0-M24.675	2-M24.675	0-Ankylosis, left foot
0-M24.676	2-M24.676	0-Ankylosis, unspecified foot
0-M24.69	2-M24.69	0-Ankylosis, other specified joint
0-M24.7	2-M24.7	0-Protrusio acetabuli
0-M24.8	2-M24.8	0-Other specific joint derangements, not elsewhere classified
0-M24.80	2-M24.80	0-Other specific joint derangements of unspecified joint, not elsewhere classified
0-M24.81	2-M24.81	0-Other specific joint derangements of shoulder, not elsewhere classified
0-M24.811	2-M24.811	0-Other specific joint derangements of right shoulder, not elsewhere classified
0-M24.812	2-M24.812	0-Other specific joint derangements of left shoulder, not elsewhere classified
0-M24.819	2-M24.819	0-Other specific joint derangements of unspecified shoulder, not elsewhere classified
0-M24.82	2-M24.82	0-Other specific joint derangements of elbow, not elsewhere classified
0-M24.821	2-M24.821	0-Other specific joint derangements of right elbow, not elsewhere classified
0-M24.822	2-M24.822	0-Other specific joint derangements of left elbow, not elsewhere classified
0-M24.829	2-M24.829	0-Other specific joint derangements of unspecified elbow, not elsewhere classified
0-M24.83	2-M24.83	0-Other specific joint derangements of wrist, not elsewhere classified
0-M24.831	2-M24.831	0-Other specific joint derangements of right wrist, not elsewhere classified
0-M24.832	2-M24.832	0-Other specific joint derangements of left wrist, not elsewhere classified
0-M24.839	2-M24.839	0-Other specific joint derangements of unspecified wrist, not elsewhere classified
0-M24.84	2-M24.84	0-Other specific joint derangements of hand, not elsewhere classified
0-M24.841	2-M24.841	0-Other specific joint derangements of right hand, not elsewhere classified
0-M24.842	2-M24.842	0-Other specific joint derangements of left hand, not elsewhere classified
0-M24.849	2-M24.849	0-Other specific joint derangements of unspecified hand, not elsewhere classified
0-M24.85	2-M24.85	0-Other specific joint derangements of hip, not elsewhere classified
0-M24.851	2-M24.851	0-Other specific joint derangements of right hip, not elsewhere classified
0-M24.852	2-M24.852	0-Other specific joint derangements of left hip, not elsewhere classified
0-M24.859	2-M24.859	0-Other specific joint derangements of unspecified hip, not elsewhere classified
0-M24.87	2-M24.87	0-Other specific joint derangements of ankle and foot, not elsewhere classified
0-M24.871	2-M24.871	0-Other specific joint derangements of right ankle, not elsewhere classified
0-M24.872	2-M24.872	0-Other specific joint derangements of left ankle, not elsewhere classified
0-M24.873	2-M24.873	0-Other specific joint derangements of unspecified ankle, not elsewhere classified
0-M24.874	2-M24.874	0-Other specific joint derangements of right foot, not elsewhere classified
0-M24.875	2-M24.875	0-Other specific joint derangements left foot, not elsewhere classified
0-M24.876	2-M24.876	0-Other specific joint derangements of unspecified foot, not elsewhere classified
0-M24.89	2-M24.89	0-Other specific joint derangement of other specified joint, not elsewhere classified
0-M24.9	2-M24.9	0-Joint derangement, unspecified
0-M25	2-M25	0-Other joint disorder, not elsewhere classified
0-M25.0	2-M25.0	0-Hemarthrosis
0-M25.00	2-M25.00	0-Hemarthrosis, unspecified joint
0-M25.01	2-M25.01	0-Hemarthrosis, shoulder
0-M25.011	2-M25.011	0-Hemarthrosis, right shoulder
0-M25.012	2-M25.012	0-Hemarthrosis, left shoulder
0-M25.019	2-M25.019	0-Hemarthrosis, unspecified shoulder
0-M25.02	2-M25.02	0-Hemarthrosis, elbow
0-M25.021	2-M25.021	0-Hemarthrosis, right elbow
0-M25.022	2-M25.022	0-Hemarthrosis, left elbow
0-M25.029	2-M25.029	0-Hemarthrosis, unspecified elbow
0-M25.03	2-M25.03	0-Hemarthrosis, wrist
0-M25.031	2-M25.031	0-Hemarthrosis, right wrist
0-M25.032	2-M25.032	0-Hemarthrosis, left wrist
0-M25.039	2-M25.039	0-Hemarthrosis, unspecified wrist
0-M25.04	2-M25.04	0-Hemarthrosis, hand
0-M25.041	2-M25.041	0-Hemarthrosis, right hand
0-M25.042	2-M25.042	0-Hemarthrosis, left hand
0-M25.049	2-M25.049	0-Hemarthrosis, unspecified hand
0-M25.05	2-M25.05	0-Hemarthrosis, hip
0-M25.051	2-M25.051	0-Hemarthrosis, right hip
0-M25.052	2-M25.052	0-Hemarthrosis, left hip
0-M25.059	2-M25.059	0-Hemarthrosis, unspecified hip
0-M25.06	2-M25.06	0-Hemarthrosis, knee
0-M25.061	2-M25.061	0-Hemarthrosis, right knee
0-M25.062	2-M25.062	0-Hemarthrosis, left knee
0-M25.069	2-M25.069	0-Hemarthrosis, unspecified knee
0-M25.07	2-M25.07	0-Hemarthrosis, ankle and foot
0-M25.071	2-M25.071	0-Hemarthrosis, right ankle
0-M25.072	2-M25.072	0-Hemarthrosis, left ankle
0-M25.073	2-M25.073	0-Hemarthrosis, unspecified ankle
0-M25.074	2-M25.074	0-Hemarthrosis, right foot
0-M25.075	2-M25.075	0-Hemarthrosis, left foot
0-M25.076	2-M25.076	0-Hemarthrosis, unspecified foot
0-M25.08	2-M25.08	0-Hemarthrosis, other specified site
0-M25.1	2-M25.1	0-Fistula of joint
0-M25.10	2-M25.10	0-Fistula, unspecified joint
0-M25.11	2-M25.11	0-Fistula, shoulder
0-M25.111	2-M25.111	0-Fistula, right shoulder
0-M25.112	2-M25.112	0-Fistula, left shoulder
0-M25.119	2-M25.119	0-Fistula, unspecified shoulder
0-M25.12	2-M25.12	0-Fistula, elbow
0-M25.121	2-M25.121	0-Fistula, right elbow
0-M25.122	2-M25.122	0-Fistula, left elbow
0-M25.129	2-M25.129	0-Fistula, unspecified elbow
0-M25.13	2-M25.13	0-Fistula, wrist
0-M25.131	2-M25.131	0-Fistula, right wrist
0-M25.132	2-M25.132	0-Fistula, left wrist
0-M25.139	2-M25.139	0-Fistula, unspecified wrist
0-M25.14	2-M25.14	0-Fistula, hand
0-M25.141	2-M25.141	0-Fistula, right hand
0-M25.142	2-M25.142	0-Fistula, left hand
0-M25.149	2-M25.149	0-Fistula, unspecified hand
0-M25.15	2-M25.15	0-Fistula, hip
0-M25.151	2-M25.151	0-Fistula, right hip
0-M25.152	2-M25.152	0-Fistula, left hip
0-M25.159	2-M25.159	0-Fistula, unspecified hip
0-M25.16	2-M25.16	0-Fistula, knee
0-M25.161	2-M25.161	0-Fistula, right knee
0-M25.162	2-M25.162	0-Fistula, left knee
0-M25.169	2-M25.169	0-Fistula, unspecified knee
0-M25.17	2-M25.17	0-Fistula, ankle and foot
0-M25.171	2-M25.171	0-Fistula, right ankle
0-M25.172	2-M25.172	0-Fistula, left ankle
0-M25.173	2-M25.173	0-Fistula, unspecified ankle
0-M25.174	2-M25.174	0-Fistula, right foot
0-M25.175	2-M25.175	0-Fistula, left foot
0-M25.176	2-M25.176	0-Fistula, unspecified foot
0-M25.18	2-M25.18	0-Fistula, other specified site
0-M25.2	2-M25.2	0-Flail joint
0-M25.20	2-M25.20	0-Flail joint, unspecified joint
0-M25.21	2-M25.21	0-Flail joint, shoulder
0-M25.211	2-M25.211	0-Flail joint, right shoulder
0-M25.212	2-M25.212	0-Flail joint, left shoulder
0-M25.219	2-M25.219	0-Flail joint, unspecified shoulder
0-M25.22	2-M25.22	0-Flail joint, elbow
0-M25.221	2-M25.221	0-Flail joint, right elbow
0-M25.222	2-M25.222	0-Flail joint, left elbow
0-M25.229	2-M25.229	0-Flail joint, unspecified elbow
0-M25.23	2-M25.23	0-Flail joint, wrist
0-M25.231	2-M25.231	0-Flail joint, right wrist
0-M25.232	2-M25.232	0-Flail joint, left wrist
0-M25.239	2-M25.239	0-Flail joint, unspecified wrist
0-M25.24	2-M25.24	0-Flail joint, hand
0-M25.241	2-M25.241	0-Flail joint, right hand
0-M25.242	2-M25.242	0-Flail joint, left hand
0-M25.249	2-M25.249	0-Flail joint, unspecified hand
0-M25.25	2-M25.25	0-Flail joint, hip
0-M25.251	2-M25.251	0-Flail joint, right hip
0-M25.252	2-M25.252	0-Flail joint, left hip
0-M25.259	2-M25.259	0-Flail joint, unspecified hip
0-M25.26	2-M25.26	0-Flail joint, knee
0-M25.261	2-M25.261	0-Flail joint, right knee
0-M25.262	2-M25.262	0-Flail joint, left knee
0-M25.269	2-M25.269	0-Flail joint, unspecified knee
0-M25.27	2-M25.27	0-Flail joint, ankle and foot
0-M25.271	2-M25.271	0-Flail joint, right ankle and foot
0-M25.272	2-M25.272	0-Flail joint, left ankle and foot
0-M25.279	2-M25.279	0-Flail joint, unspecified ankle and foot
0-M25.28	2-M25.28	0-Flail joint, other site
0-M25.3	2-M25.3	0-Other instability of joint
0-M25.30	2-M25.30	0-Other instability, unspecified joint
0-M25.31	2-M25.31	0-Other instability, shoulder
0-M25.311	2-M25.311	0-Other instability, right shoulder
0-M25.312	2-M25.312	0-Other instability, left shoulder
0-M25.319	2-M25.319	0-Other instability, unspecified shoulder
0-M25.32	2-M25.32	0-Other instability, elbow
0-M25.321	2-M25.321	0-Other instability, right elbow
0-M25.322	2-M25.322	0-Other instability, left elbow
0-M25.329	2-M25.329	0-Other instability, unspecified elbow
0-M25.33	2-M25.33	0-Other instability, wrist
0-M25.331	2-M25.331	0-Other instability, right wrist
0-M25.332	2-M25.332	0-Other instability, left wrist
0-M25.339	2-M25.339	0-Other instability, unspecified wrist
0-M25.34	2-M25.34	0-Other instability, hand
0-M25.341	2-M25.341	0-Other instability, right hand
0-M25.342	2-M25.342	0-Other instability, left hand
0-M25.349	2-M25.349	0-Other instability, unspecified hand
0-M25.35	2-M25.35	0-Other instability, hip
0-M25.351	2-M25.351	0-Other instability, right hip
0-M25.352	2-M25.352	0-Other instability, left hip
0-M25.359	2-M25.359	0-Other instability, unspecified hip
0-M25.36	2-M25.36	0-Other instability, knee
0-M25.361	2-M25.361	0-Other instability, right knee
0-M25.362	2-M25.362	0-Other instability, left knee
0-M25.369	2-M25.369	0-Other instability, unspecified knee
0-M25.37	2-M25.37	0-Other instability, ankle and foot
0-M25.371	2-M25.371	0-Other instability, right ankle
0-M25.372	2-M25.372	0-Other instability, left ankle
0-M25.373	2-M25.373	0-Other instability, unspecified ankle
0-M25.374	2-M25.374	0-Other instability, right foot
0-M25.375	2-M25.375	0-Other instability, left foot
0-M25.376	2-M25.376	0-Other instability, unspecified foot
0-M25.39	2-M25.39	0-Other instability, other specified joint
0-M25.4	2-M25.4	0-Effusion of joint
0-M25.40	2-M25.40	0-Effusion, unspecified joint
0-M25.41	2-M25.41	0-Effusion, shoulder
0-M25.411	2-M25.411	0-Effusion, right shoulder
0-M25.412	2-M25.412	0-Effusion, left shoulder
0-M25.419	2-M25.419	0-Effusion, unspecified shoulder
0-M25.42	2-M25.42	0-Effusion, elbow
0-M25.421	2-M25.421	0-Effusion, right elbow
0-M25.422	2-M25.422	0-Effusion, left elbow
0-M25.429	2-M25.429	0-Effusion, unspecified elbow
0-M25.43	2-M25.43	0-Effusion, wrist
0-M25.431	2-M25.431	0-Effusion, right wrist
0-M25.432	2-M25.432	0-Effusion, left wrist
0-M25.439	2-M25.439	0-Effusion, unspecified wrist
0-M25.44	2-M25.44	0-Effusion, hand
0-M25.441	2-M25.441	0-Effusion, right hand
0-M25.442	2-M25.442	0-Effusion, left hand
0-M25.449	2-M25.449	0-Effusion, unspecified hand
0-M25.45	2-M25.45	0-Effusion, hip
0-M25.451	2-M25.451	0-Effusion, right hip
0-M25.452	2-M25.452	0-Effusion, left hip
0-M25.459	2-M25.459	0-Effusion, unspecified hip
0-M25.46	2-M25.46	0-Effusion, knee
0-M25.461	2-M25.461	0-Effusion, right knee
0-M25.462	2-M25.462	0-Effusion, left knee
0-M25.469	2-M25.469	0-Effusion, unspecified knee
0-M25.47	2-M25.47	0-Effusion, ankle and foot
0-M25.471	2-M25.471	0-Effusion, right ankle
0-M25.472	2-M25.472	0-Effusion, left ankle
0-M25.473	2-M25.473	0-Effusion, unspecified ankle
0-M25.474	2-M25.474	0-Effusion, right foot
0-M25.475	2-M25.475	0-Effusion, left foot
0-M25.476	2-M25.476	0-Effusion, unspecified foot
0-M25.48	2-M25.48	0-Effusion, other site
0-M25.5	2-M25.5	0-Pain in joint
0-M25.50	2-M25.50	0-Pain in unspecified joint
0-M25.51	2-M25.51	0-Pain in shoulder
0-M25.511	2-M25.511	0-Pain in right shoulder
0-M25.512	2-M25.512	0-Pain in left shoulder
0-M25.519	2-M25.519	0-Pain in unspecified shoulder
0-M25.52	2-M25.52	0-Pain in elbow
0-M25.521	2-M25.521	0-Pain in right elbow
0-M25.522	2-M25.522	0-Pain in left elbow
0-M25.529	2-M25.529	0-Pain in unspecified elbow
0-M25.53	2-M25.53	0-Pain in wrist
0-M25.531	2-M25.531	0-Pain in right wrist
0-M25.532	2-M25.532	0-Pain in left wrist
0-M25.539	2-M25.539	0-Pain in unspecified wrist
0-M25.54	2-M25.54	0-Pain in joints of hand
0-M25.541	2-M25.541	0-Pain in joints of right hand
0-M25.542	2-M25.542	0-Pain in joints of left hand
0-M25.549	2-M25.549	0-Pain in joints of unspecified hand
0-M25.55	2-M25.55	0-Pain in hip
0-M25.551	2-M25.551	0-Pain in right hip
0-M25.552	2-M25.552	0-Pain in left hip
0-M25.559	2-M25.559	0-Pain in unspecified hip
0-M25.56	2-M25.56	0-Pain in knee
0-M25.561	2-M25.561	0-Pain in right knee
0-M25.562	2-M25.562	0-Pain in left knee
0-M25.569	2-M25.569	0-Pain in unspecified knee
0-M25.57	2-M25.57	0-Pain in ankle and joints of foot
0-M25.571	2-M25.571	0-Pain in right ankle and joints of right foot
0-M25.572	2-M25.572	0-Pain in left ankle and joints of left foot
0-M25.579	2-M25.579	0-Pain in unspecified ankle and joints of unspecified foot
0-M25.59	2-M25.59	0-Pain in other specified joint
0-M25.6	2-M25.6	0-Stiffness of joint, not elsewhere classified
0-M25.60	2-M25.60	0-Stiffness of unspecified joint, not elsewhere classified
0-M25.61	2-M25.61	0-Stiffness of shoulder, not elsewhere classified
0-M25.611	2-M25.611	0-Stiffness of right shoulder, not elsewhere classified
0-M25.612	2-M25.612	0-Stiffness of left shoulder, not elsewhere classified
0-M25.619	2-M25.619	0-Stiffness of unspecified shoulder, not elsewhere classified
0-M25.62	2-M25.62	0-Stiffness of elbow, not elsewhere classified
0-M25.621	2-M25.621	0-Stiffness of right elbow, not elsewhere classified
0-M25.622	2-M25.622	0-Stiffness of left elbow, not elsewhere classified
0-M25.629	2-M25.629	0-Stiffness of unspecified elbow, not elsewhere classified
0-M25.63	2-M25.63	0-Stiffness of wrist, not elsewhere classified
0-M25.631	2-M25.631	0-Stiffness of right wrist, not elsewhere classified
0-M25.632	2-M25.632	0-Stiffness of left wrist, not elsewhere classified
0-M25.639	2-M25.639	0-Stiffness of unspecified wrist, not elsewhere classified
0-M25.64	2-M25.64	0-Stiffness of hand, not elsewhere classified
0-M25.641	2-M25.641	0-Stiffness of right hand, not elsewhere classified
0-M25.642	2-M25.642	0-Stiffness of left hand, not elsewhere classified
0-M25.649	2-M25.649	0-Stiffness of unspecified hand, not elsewhere classified
0-M25.65	2-M25.65	0-Stiffness of hip, not elsewhere classified
0-M25.651	2-M25.651	0-Stiffness of right hip, not elsewhere classified
0-M25.652	2-M25.652	0-Stiffness of left hip, not elsewhere classified
0-M25.659	2-M25.659	0-Stiffness of unspecified hip, not elsewhere classified
0-M25.66	2-M25.66	0-Stiffness of knee, not elsewhere classified
0-M25.661	2-M25.661	0-Stiffness of right knee, not elsewhere classified
0-M25.662	2-M25.662	0-Stiffness of left knee, not elsewhere classified
0-M25.669	2-M25.669	0-Stiffness of unspecified knee, not elsewhere classified
0-M25.67	2-M25.67	0-Stiffness of ankle and foot, not elsewhere classified
0-M25.671	2-M25.671	0-Stiffness of right ankle, not elsewhere classified
0-M25.672	2-M25.672	0-Stiffness of left ankle, not elsewhere classified
0-M25.673	2-M25.673	0-Stiffness of unspecified ankle, not elsewhere classified
0-M25.674	2-M25.674	0-Stiffness of right foot, not elsewhere classified
0-M25.675	2-M25.675	0-Stiffness of left foot, not elsewhere classified
0-M25.676	2-M25.676	0-Stiffness of unspecified foot, not elsewhere classified
0-M25.69	2-M25.69	0-Stiffness of other specified joint, not elsewhere classified
0-M25.7	2-M25.7	0-Osteophyte
0-M25.70	2-M25.70	0-Osteophyte, unspecified joint
0-M25.71	2-M25.71	0-Osteophyte, shoulder
0-M25.711	2-M25.711	0-Osteophyte, right shoulder
0-M25.712	2-M25.712	0-Osteophyte, left shoulder
0-M25.719	2-M25.719	0-Osteophyte, unspecified shoulder
0-M25.72	2-M25.72	0-Osteophyte, elbow
0-M25.721	2-M25.721	0-Osteophyte, right elbow
0-M25.722	2-M25.722	0-Osteophyte, left elbow
0-M25.729	2-M25.729	0-Osteophyte, unspecified elbow
0-M25.73	2-M25.73	0-Osteophyte, wrist
0-M25.731	2-M25.731	0-Osteophyte, right wrist
0-M25.732	2-M25.732	0-Osteophyte, left wrist
0-M25.739	2-M25.739	0-Osteophyte, unspecified wrist
0-M25.74	2-M25.74	0-Osteophyte, hand
0-M25.741	2-M25.741	0-Osteophyte, right hand
0-M25.742	2-M25.742	0-Osteophyte, left hand
0-M25.749	2-M25.749	0-Osteophyte, unspecified hand
0-M25.75	2-M25.75	0-Osteophyte, hip
0-M25.751	2-M25.751	0-Osteophyte, right hip
0-M25.752	2-M25.752	0-Osteophyte, left hip
0-M25.759	2-M25.759	0-Osteophyte, unspecified hip
0-M25.76	2-M25.76	0-Osteophyte, knee
0-M25.761	2-M25.761	0-Osteophyte, right knee
0-M25.762	2-M25.762	0-Osteophyte, left knee
0-M25.769	2-M25.769	0-Osteophyte, unspecified knee
0-M25.77	2-M25.77	0-Osteophyte, ankle and foot
0-M25.771	2-M25.771	0-Osteophyte, right ankle
0-M25.772	2-M25.772	0-Osteophyte, left ankle
0-M25.773	2-M25.773	0-Osteophyte, unspecified ankle
0-M25.774	2-M25.774	0-Osteophyte, right foot
0-M25.775	2-M25.775	0-Osteophyte, left foot
0-M25.776	2-M25.776	0-Osteophyte, unspecified foot
0-M25.78	2-M25.78	0-Osteophyte, vertebrae
0-M25.8	2-M25.8	0-Other specified joint disorders
0-M25.80	2-M25.80	0-Other specified joint disorders, unspecified joint
0-M25.81	2-M25.81	0-Other specified joint disorders, shoulder
0-M25.811	2-M25.811	0-Other specified joint disorders, right shoulder
0-M25.812	2-M25.812	0-Other specified joint disorders, left shoulder
0-M25.819	2-M25.819	0-Other specified joint disorders, unspecified shoulder
0-M25.82	2-M25.82	0-Other specified joint disorders, elbow
0-M25.821	2-M25.821	0-Other specified joint disorders, right elbow
0-M25.822	2-M25.822	0-Other specified joint disorders, left elbow
0-M25.829	2-M25.829	0-Other specified joint disorders, unspecified elbow
0-M25.83	2-M25.83	0-Other specified joint disorders, wrist
0-M25.831	2-M25.831	0-Other specified joint disorders, right wrist
0-M25.832	2-M25.832	0-Other specified joint disorders, left wrist
0-M25.839	2-M25.839	0-Other specified joint disorders, unspecified wrist
0-M25.84	2-M25.84	0-Other specified joint disorders, hand
0-M25.841	2-M25.841	0-Other specified joint disorders, right hand
0-M25.842	2-M25.842	0-Other specified joint disorders, left hand
0-M25.849	2-M25.849	0-Other specified joint disorders, unspecified hand
0-M25.85	2-M25.85	0-Other specified joint disorders, hip
0-M25.851	2-M25.851	0-Other specified joint disorders, right hip
0-M25.852	2-M25.852	0-Other specified joint disorders, left hip
0-M25.859	2-M25.859	0-Other specified joint disorders, unspecified hip
0-M25.86	2-M25.86	0-Other specified joint disorders, knee
0-M25.861	2-M25.861	0-Other specified joint disorders, right knee
0-M25.862	2-M25.862	0-Other specified joint disorders, left knee
0-M25.869	2-M25.869	0-Other specified joint disorders, unspecified knee
0-M25.87	2-M25.87	0-Other specified joint disorders, ankle and foot
0-M25.871	2-M25.871	0-Other specified joint disorders, right ankle and foot
0-M25.872	2-M25.872	0-Other specified joint disorders, left ankle and foot
0-M25.879	2-M25.879	0-Other specified joint disorders, unspecified ankle and foot
0-M25.9	2-M25.9	0-Joint disorder, unspecified
0-M26-M27	2-M26-M27	0-Dentofacial anomalies [including malocclusion] and other disorders of jaw
0-M26	2-M26	0-Dentofacial anomalies [including malocclusion]
0-M26.0	2-M26.0	0-Major anomalies of jaw size
0-M26.00	2-M26.00	0-Unspecified anomaly of jaw size
0-M26.01	2-M26.01	0-Maxillary hyperplasia
0-M26.02	2-M26.02	0-Maxillary hypoplasia
0-M26.03	2-M26.03	0-Mandibular hyperplasia
0-M26.04	2-M26.04	0-Mandibular hypoplasia
0-M26.05	2-M26.05	0-Macrogenia
0-M26.06	2-M26.06	0-Microgenia
0-M26.07	2-M26.07	0-Excessive tuberosity of jaw
0-M26.09	2-M26.09	0-Other specified anomalies of jaw size
0-M26.1	2-M26.1	0-Anomalies of jaw-cranial base relationship
0-M26.10	2-M26.10	0-Unspecified anomaly of jaw-cranial base relationship
0-M26.11	2-M26.11	0-Maxillary asymmetry
0-M26.12	2-M26.12	0-Other jaw asymmetry
0-M26.19	2-M26.19	0-Other specified anomalies of jaw-cranial base relationship
0-M26.2	2-M26.2	0-Anomalies of dental arch relationship
0-M26.20	2-M26.20	0-Unspecified anomaly of dental arch relationship
0-M26.21	2-M26.21	0-Malocclusion, Angle's class
0-M26.211	2-M26.211	0-Malocclusion, Angle's class I
0-M26.212	2-M26.212	0-Malocclusion, Angle's class II
0-M26.213	2-M26.213	0-Malocclusion, Angle's class III
0-M26.219	2-M26.219	0-Malocclusion, Angle's class, unspecified
0-M26.22	2-M26.22	0-Open occlusal relationship
0-M26.220	2-M26.220	0-Open anterior occlusal relationship
0-M26.221	2-M26.221	0-Open posterior occlusal relationship
0-M26.23	2-M26.23	0-Excessive horizontal overlap
0-M26.24	2-M26.24	0-Reverse articulation
0-M26.25	2-M26.25	0-Anomalies of interarch distance
0-M26.29	2-M26.29	0-Other anomalies of dental arch relationship
0-M26.3	2-M26.3	0-Anomalies of tooth position of fully erupted tooth or teeth
0-M26.30	2-M26.30	0-Unspecified anomaly of tooth position of fully erupted tooth or teeth
0-M26.31	2-M26.31	0-Crowding of fully erupted teeth
0-M26.32	2-M26.32	0-Excessive spacing of fully erupted teeth
0-M26.33	2-M26.33	0-Horizontal displacement of fully erupted tooth or teeth
0-M26.34	2-M26.34	0-Vertical displacement of fully erupted tooth or teeth
0-M26.35	2-M26.35	0-Rotation of fully erupted tooth or teeth
0-M26.36	2-M26.36	0-Insufficient interocclusal distance of fully erupted teeth (ridge)
0-M26.37	2-M26.37	0-Excessive interocclusal distance of fully erupted teeth
0-M26.39	2-M26.39	0-Other anomalies of tooth position of fully erupted tooth or teeth
0-M26.4	2-M26.4	0-Malocclusion, unspecified
0-M26.5	2-M26.5	0-Dentofacial functional abnormalities
0-M26.50	2-M26.50	0-Dentofacial functional abnormalities, unspecified
0-M26.51	2-M26.51	0-Abnormal jaw closure
0-M26.52	2-M26.52	0-Limited mandibular range of motion
0-M26.53	2-M26.53	0-Deviation in opening and closing of the mandible
0-M26.54	2-M26.54	0-Insufficient anterior guidance
0-M26.55	2-M26.55	0-Centric occlusion maximum intercuspation discrepancy
0-M26.56	2-M26.56	0-Non-working side interference
0-M26.57	2-M26.57	0-Lack of posterior occlusal support
0-M26.59	2-M26.59	0-Other dentofacial functional abnormalities
0-M26.6	2-M26.6	0-Temporomandibular joint disorders
0-M26.60	2-M26.60	0-Temporomandibular joint disorder, unspecified
0-M26.601	2-M26.601	0-Right temporomandibular joint disorder, unspecified
0-M26.602	2-M26.602	0-Left temporomandibular joint disorder, unspecified
0-M26.603	2-M26.603	0-Bilateral temporomandibular joint disorder, unspecified
0-M26.609	2-M26.609	0-Unspecified temporomandibular joint disorder, unspecified side
0-M26.61	2-M26.61	0-Adhesions and ankylosis of temporomandibular joint
0-M26.611	2-M26.611	0-Adhesions and ankylosis of right temporomandibular joint
0-M26.612	2-M26.612	0-Adhesions and ankylosis of left temporomandibular joint
0-M26.613	2-M26.613	0-Adhesions and ankylosis of bilateral temporomandibular joint
0-M26.619	2-M26.619	0-Adhesions and ankylosis of temporomandibular joint, unspecified side
0-M26.62	2-M26.62	0-Arthralgia of temporomandibular joint
0-M26.621	2-M26.621	0-Arthralgia of right temporomandibular joint
0-M26.622	2-M26.622	0-Arthralgia of left temporomandibular joint
0-M26.623	2-M26.623	0-Arthralgia of bilateral temporomandibular joint
0-M26.629	2-M26.629	0-Arthralgia of temporomandibular joint, unspecified side
0-M26.63	2-M26.63	0-Articular disc disorder of temporomandibular joint
0-M26.631	2-M26.631	0-Articular disc disorder of right temporomandibular joint
0-M26.632	2-M26.632	0-Articular disc disorder of left temporomandibular joint
0-M26.633	2-M26.633	0-Articular disc disorder of bilateral temporomandibular joint
0-M26.639	2-M26.639	0-Articular disc disorder of temporomandibular joint, unspecified side
0-M26.64	2-M26.64	0-Arthritis of temporomandibular joint
0-M26.641	2-M26.641	0-Arthritis of right temporomandibular joint
0-M26.642	2-M26.642	0-Arthritis of left temporomandibular joint
0-M26.643	2-M26.643	0-Arthritis of bilateral temporomandibular joint
0-M26.649	2-M26.649	0-Arthritis of unspecified temporomandibular joint
0-M26.65	2-M26.65	0-Arthropathy of temporomandibular joint
0-M26.651	2-M26.651	0-Arthropathy of right temporomandibular joint
0-M26.652	2-M26.652	0-Arthropathy of left temporomandibular joint
0-M26.653	2-M26.653	0-Arthropathy of bilateral temporomandibular joint
0-M26.659	2-M26.659	0-Arthropathy of unspecified temporomandibular joint
0-M26.69	2-M26.69	0-Other specified disorders of temporomandibular joint
0-M26.7	2-M26.7	0-Dental alveolar anomalies
0-M26.70	2-M26.70	0-Unspecified alveolar anomaly
0-M26.71	2-M26.71	0-Alveolar maxillary hyperplasia
0-M26.72	2-M26.72	0-Alveolar mandibular hyperplasia
0-M26.73	2-M26.73	0-Alveolar maxillary hypoplasia
0-M26.74	2-M26.74	0-Alveolar mandibular hypoplasia
0-M26.79	2-M26.79	0-Other specified alveolar anomalies
0-M26.8	2-M26.8	0-Other dentofacial anomalies
0-M26.81	2-M26.81	0-Anterior soft tissue impingement
0-M26.82	2-M26.82	0-Posterior soft tissue impingement
0-M26.89	2-M26.89	0-Other dentofacial anomalies
0-M26.9	2-M26.9	0-Dentofacial anomaly, unspecified
0-M27	2-M27	0-Other diseases of jaws
0-M27.0	2-M27.0	0-Developmental disorders of jaws
0-M27.1	2-M27.1	0-Giant cell granuloma, central
0-M27.2	2-M27.2	0-Inflammatory conditions of jaws
0-M27.3	2-M27.3	0-Alveolitis of jaws
0-M27.4	2-M27.4	0-Other and unspecified cysts of jaw
0-M27.40	2-M27.40	0-Unspecified cyst of jaw
0-M27.49	2-M27.49	0-Other cysts of jaw
0-M27.5	2-M27.5	0-Periradicular pathology associated with previous endodontic treatment
0-M27.51	2-M27.51	0-Perforation of root canal space due to endodontic treatment
0-M27.52	2-M27.52	0-Endodontic overfill
0-M27.53	2-M27.53	0-Endodontic underfill
0-M27.59	2-M27.59	0-Other periradicular pathology associated with previous endodontic treatment
0-M27.6	2-M27.6	0-Endosseous dental implant failure
0-M27.61	2-M27.61	0-Osseointegration failure of dental implant
0-M27.62	2-M27.62	0-Post-osseointegration biological failure of dental implant
0-M27.63	2-M27.63	0-Post-osseointegration mechanical failure of dental implant
0-M27.69	2-M27.69	0-Other endosseous dental implant failure
0-M27.8	2-M27.8	0-Other specified diseases of jaws
0-M27.9	2-M27.9	0-Disease of jaws, unspecified
0-M30-M36	2-M30-M36	0-Systemic connective tissue disorders
0-M30	2-M30	0-Polyarteritis nodosa and related conditions
0-M30.0	2-M30.0	0-Polyarteritis nodosa
0-M30.1	2-M30.1	0-Polyarteritis with lung involvement [Churg-Strauss]
0-M30.2	2-M30.2	0-Juvenile polyarteritis
0-M30.3	2-M30.3	0-Mucocutaneous lymph node syndrome [Kawasaki]
0-M30.8	2-M30.8	0-Other conditions related to polyarteritis nodosa
0-M31	2-M31	0-Other necrotizing vasculopathies
0-M31.0	2-M31.0	0-Hypersensitivity angiitis
0-M31.1	2-M31.1	0-Thrombotic microangiopathy
0-M31.10	2-M31.10	0-Thrombotic microangiopathy, unspecified
0-M31.11	2-M31.11	0-Hematopoietic stem cell transplantation-associated thrombotic microangiopathy [HSCT-TMA]
0-M31.19	2-M31.19	0-Other thrombotic microangiopathy
0-M31.2	2-M31.2	0-Lethal midline granuloma
0-M31.3	2-M31.3	0-Wegener's granulomatosis
0-M31.30	2-M31.30	0-Wegener's granulomatosis without renal involvement
0-M31.31	2-M31.31	0-Wegener's granulomatosis with renal involvement
0-M31.4	2-M31.4	0-Aortic arch syndrome [Takayasu]
0-M31.5	2-M31.5	0-Giant cell arteritis with polymyalgia rheumatica
0-M31.6	2-M31.6	0-Other giant cell arteritis
0-M31.7	2-M31.7	0-Microscopic polyangiitis
0-M31.8	2-M31.8	0-Other specified necrotizing vasculopathies
0-M31.9	2-M31.9	0-Necrotizing vasculopathy, unspecified
0-M32	2-M32	0-Systemic lupus erythematosus (SLE)
0-M32.0	2-M32.0	0-Drug-induced systemic lupus erythematosus
0-M32.1	2-M32.1	0-Systemic lupus erythematosus with organ or system involvement
0-M32.10	2-M32.10	0-Systemic lupus erythematosus, organ or system involvement unspecified
0-M32.11	2-M32.11	0-Endocarditis in systemic lupus erythematosus
0-M32.12	2-M32.12	0-Pericarditis in systemic lupus erythematosus
0-M32.13	2-M32.13	0-Lung involvement in systemic lupus erythematosus
0-M32.14	2-M32.14	0-Glomerular disease in systemic lupus erythematosus
0-M32.15	2-M32.15	0-Tubulo-interstitial nephropathy in systemic lupus erythematosus
0-M32.19	2-M32.19	0-Other organ or system involvement in systemic lupus erythematosus
0-M32.8	2-M32.8	0-Other forms of systemic lupus erythematosus
0-M32.9	2-M32.9	0-Systemic lupus erythematosus, unspecified
0-M33	2-M33	0-Dermatopolymyositis
0-M33.0	2-M33.0	0-Juvenile dermatomyositis
0-M33.00	2-M33.00	0-Juvenile dermatomyositis, organ involvement unspecified
0-M33.01	2-M33.01	0-Juvenile dermatomyositis with respiratory involvement
0-M33.02	2-M33.02	0-Juvenile dermatomyositis with myopathy
0-M33.03	2-M33.03	0-Juvenile dermatomyositis without myopathy
0-M33.09	2-M33.09	0-Juvenile dermatomyositis with other organ involvement
0-M33.1	2-M33.1	0-Other dermatomyositis
0-M33.10	2-M33.10	0-Other dermatomyositis, organ involvement unspecified
0-M33.11	2-M33.11	0-Other dermatomyositis with respiratory involvement
0-M33.12	2-M33.12	0-Other dermatomyositis with myopathy
0-M33.13	2-M33.13	0-Other dermatomyositis without myopathy
0-M33.19	2-M33.19	0-Other dermatomyositis with other organ involvement
0-M33.2	2-M33.2	0-Polymyositis
0-M33.20	2-M33.20	0-Polymyositis, organ involvement unspecified
0-M33.21	2-M33.21	0-Polymyositis with respiratory involvement
0-M33.22	2-M33.22	0-Polymyositis with myopathy
0-M33.29	2-M33.29	0-Polymyositis with other organ involvement
0-M33.9	2-M33.9	0-Dermatopolymyositis, unspecified
0-M33.90	2-M33.90	0-Dermatopolymyositis, unspecified, organ involvement unspecified
0-M33.91	2-M33.91	0-Dermatopolymyositis, unspecified with respiratory involvement
0-M33.92	2-M33.92	0-Dermatopolymyositis, unspecified with myopathy
0-M33.93	2-M33.93	0-Dermatopolymyositis, unspecified without myopathy
0-M33.99	2-M33.99	0-Dermatopolymyositis, unspecified with other organ involvement
0-M34	2-M34	0-Systemic sclerosis [scleroderma]
0-M34.0	2-M34.0	0-Progressive systemic sclerosis
0-M34.1	2-M34.1	0-CR(E)ST syndrome
0-M34.2	2-M34.2	0-Systemic sclerosis induced by drug and chemical
0-M34.8	2-M34.8	0-Other forms of systemic sclerosis
0-M34.81	2-M34.81	0-Systemic sclerosis with lung involvement
0-M34.82	2-M34.82	0-Systemic sclerosis with myopathy
0-M34.83	2-M34.83	0-Systemic sclerosis with polyneuropathy
0-M34.89	2-M34.89	0-Other systemic sclerosis
0-M34.9	2-M34.9	0-Systemic sclerosis, unspecified
0-M35	2-M35	0-Other systemic involvement of connective tissue
0-M35.0	2-M35.0	0-SjÃ¶gren syndrome
0-M35.00	2-M35.00	0-SjÃ¶gren syndrome, unspecified
0-M35.01	2-M35.01	0-SjÃ¶gren syndrome with keratoconjunctivitis
0-M35.02	2-M35.02	0-SjÃ¶gren syndrome with lung involvement
0-M35.03	2-M35.03	0-SjÃ¶gren syndrome with myopathy
0-M35.04	2-M35.04	0-SjÃ¶gren syndrome with tubulo-interstitial nephropathy
0-M35.05	2-M35.05	0-SjÃ¶gren syndrome with inflammatory arthritis
0-M35.06	2-M35.06	0-SjÃ¶gren syndrome with peripheral nervous system involvement
0-M35.07	2-M35.07	0-SjÃ¶gren syndrome with central nervous system involvement
0-M35.08	2-M35.08	0-SjÃ¶gren syndrome with gastrointestinal involvement
0-M35.0A	2-M35.0A	0-SjÃ¶gren syndrome with glomerular disease
0-M35.0B	2-M35.0B	0-SjÃ¶gren syndrome with vasculitis
0-M35.0C	2-M35.0C	0-SjÃ¶gren syndrome with dental involvement
0-M35.09	2-M35.09	0-SjÃ¶gren syndrome with other organ involvement
0-M35.1	2-M35.1	0-Other overlap syndromes
0-M35.2	2-M35.2	0-BehÃ§et's disease
0-M35.3	2-M35.3	0-Polymyalgia rheumatica
0-M35.4	2-M35.4	0-Diffuse (eosinophilic) fasciitis
0-M35.5	2-M35.5	0-Multifocal fibrosclerosis
0-M35.6	2-M35.6	0-Relapsing panniculitis [Weber-Christian]
0-M35.7	2-M35.7	0-Hypermobility syndrome
0-M35.8	2-M35.8	0-Other specified systemic involvement of connective tissue
0-M35.81	2-M35.81	0-Multisystem inflammatory syndrome
0-M35.89	2-M35.89	0-Other specified systemic involvement of connective tissue
0-M35.9	2-M35.9	0-Systemic involvement of connective tissue, unspecified
0-M36	2-M36	0-Systemic disorders of connective tissue in diseases classified elsewhere
0-M36.0	2-M36.0	0-Dermato(poly)myositis in neoplastic disease
0-M36.1	2-M36.1	0-Arthropathy in neoplastic disease
0-M36.2	2-M36.2	0-Hemophilic arthropathy
0-M36.3	2-M36.3	0-Arthropathy in other blood disorders
0-M36.4	2-M36.4	0-Arthropathy in hypersensitivity reactions classified elsewhere
0-M36.8	2-M36.8	0-Systemic disorders of connective tissue in other diseases classified elsewhere
0-M40-M54	2-M40-M54	0-Dorsopathies
0-M40-M43	2-M40-M43	0-Deforming dorsopathies
0-M40	2-M40	0-Kyphosis and lordosis
0-M40.0	2-M40.0	0-Postural kyphosis
0-M40.00	2-M40.00	0-Postural kyphosis, site unspecified
0-M40.03	2-M40.03	0-Postural kyphosis, cervicothoracic region
0-M40.04	2-M40.04	0-Postural kyphosis, thoracic region
0-M40.05	2-M40.05	0-Postural kyphosis, thoracolumbar region
0-M40.1	2-M40.1	0-Other secondary kyphosis
0-M40.10	2-M40.10	0-Other secondary kyphosis, site unspecified
0-M40.12	2-M40.12	0-Other secondary kyphosis, cervical region
0-M40.13	2-M40.13	0-Other secondary kyphosis, cervicothoracic region
0-M40.14	2-M40.14	0-Other secondary kyphosis, thoracic region
0-M40.15	2-M40.15	0-Other secondary kyphosis, thoracolumbar region
0-M40.2	2-M40.2	0-Other and unspecified kyphosis
0-M40.20	2-M40.20	0-Unspecified kyphosis
0-M40.202	2-M40.202	0-Unspecified kyphosis, cervical region
0-M40.203	2-M40.203	0-Unspecified kyphosis, cervicothoracic region
0-M40.204	2-M40.204	0-Unspecified kyphosis, thoracic region
0-M40.205	2-M40.205	0-Unspecified kyphosis, thoracolumbar region
0-M40.209	2-M40.209	0-Unspecified kyphosis, site unspecified
0-M40.29	2-M40.29	0-Other kyphosis
0-M40.292	2-M40.292	0-Other kyphosis, cervical region
0-M40.293	2-M40.293	0-Other kyphosis, cervicothoracic region
0-M40.294	2-M40.294	0-Other kyphosis, thoracic region
0-M40.295	2-M40.295	0-Other kyphosis, thoracolumbar region
0-M40.299	2-M40.299	0-Other kyphosis, site unspecified
0-M40.3	2-M40.3	0-Flatback syndrome
0-M40.30	2-M40.30	0-Flatback syndrome, site unspecified
0-M40.35	2-M40.35	0-Flatback syndrome, thoracolumbar region
0-M40.36	2-M40.36	0-Flatback syndrome, lumbar region
0-M40.37	2-M40.37	0-Flatback syndrome, lumbosacral region
0-M40.4	2-M40.4	0-Postural lordosis
0-M40.40	2-M40.40	0-Postural lordosis, site unspecified
0-M40.45	2-M40.45	0-Postural lordosis, thoracolumbar region
0-M40.46	2-M40.46	0-Postural lordosis, lumbar region
0-M40.47	2-M40.47	0-Postural lordosis, lumbosacral region
0-M40.5	2-M40.5	0-Lordosis, unspecified
0-M40.50	2-M40.50	0-Lordosis, unspecified, site unspecified
0-M40.55	2-M40.55	0-Lordosis, unspecified, thoracolumbar region
0-M40.56	2-M40.56	0-Lordosis, unspecified, lumbar region
0-M40.57	2-M40.57	0-Lordosis, unspecified, lumbosacral region
0-M41	2-M41	0-Scoliosis
0-M41.0	2-M41.0	0-Infantile idiopathic scoliosis
0-M41.00	2-M41.00	0-Infantile idiopathic scoliosis, site unspecified
0-M41.02	2-M41.02	0-Infantile idiopathic scoliosis, cervical region
0-M41.03	2-M41.03	0-Infantile idiopathic scoliosis, cervicothoracic region
0-M41.04	2-M41.04	0-Infantile idiopathic scoliosis, thoracic region
0-M41.05	2-M41.05	0-Infantile idiopathic scoliosis, thoracolumbar region
0-M41.06	2-M41.06	0-Infantile idiopathic scoliosis, lumbar region
0-M41.07	2-M41.07	0-Infantile idiopathic scoliosis, lumbosacral region
0-M41.08	2-M41.08	0-Infantile idiopathic scoliosis, sacral and sacrococcygeal region
0-M41.1	2-M41.1	0-Juvenile and adolescent idiopathic scoliosis
0-M41.11	2-M41.11	0-Juvenile idiopathic scoliosis
0-M41.112	2-M41.112	0-Juvenile idiopathic scoliosis, cervical region
0-M41.113	2-M41.113	0-Juvenile idiopathic scoliosis, cervicothoracic region
0-M41.114	2-M41.114	0-Juvenile idiopathic scoliosis, thoracic region
0-M41.115	2-M41.115	0-Juvenile idiopathic scoliosis, thoracolumbar region
0-M41.116	2-M41.116	0-Juvenile idiopathic scoliosis, lumbar region
0-M41.117	2-M41.117	0-Juvenile idiopathic scoliosis, lumbosacral region
0-M41.119	2-M41.119	0-Juvenile idiopathic scoliosis, site unspecified
0-M41.12	2-M41.12	0-Adolescent idiopathic scoliosis
0-M41.122	2-M41.122	0-Adolescent idiopathic scoliosis, cervical region
0-M41.123	2-M41.123	0-Adolescent idiopathic scoliosis, cervicothoracic region
0-M41.124	2-M41.124	0-Adolescent idiopathic scoliosis, thoracic region
0-M41.125	2-M41.125	0-Adolescent idiopathic scoliosis, thoracolumbar region
0-M41.126	2-M41.126	0-Adolescent idiopathic scoliosis, lumbar region
0-M41.127	2-M41.127	0-Adolescent idiopathic scoliosis, lumbosacral region
0-M41.129	2-M41.129	0-Adolescent idiopathic scoliosis, site unspecified
0-M41.2	2-M41.2	0-Other idiopathic scoliosis
0-M41.20	2-M41.20	0-Other idiopathic scoliosis, site unspecified
0-M41.22	2-M41.22	0-Other idiopathic scoliosis, cervical region
0-M41.23	2-M41.23	0-Other idiopathic scoliosis, cervicothoracic region
0-M41.24	2-M41.24	0-Other idiopathic scoliosis, thoracic region
0-M41.25	2-M41.25	0-Other idiopathic scoliosis, thoracolumbar region
0-M41.26	2-M41.26	0-Other idiopathic scoliosis, lumbar region
0-M41.27	2-M41.27	0-Other idiopathic scoliosis, lumbosacral region
0-M41.3	2-M41.3	0-Thoracogenic scoliosis
0-M41.30	2-M41.30	0-Thoracogenic scoliosis, site unspecified
0-M41.34	2-M41.34	0-Thoracogenic scoliosis, thoracic region
0-M41.35	2-M41.35	0-Thoracogenic scoliosis, thoracolumbar region
0-M41.4	2-M41.4	0-Neuromuscular scoliosis
0-M41.40	2-M41.40	0-Neuromuscular scoliosis, site unspecified
0-M41.41	2-M41.41	0-Neuromuscular scoliosis, occipito-atlanto-axial region
0-M41.42	2-M41.42	0-Neuromuscular scoliosis, cervical region
0-M41.43	2-M41.43	0-Neuromuscular scoliosis, cervicothoracic region
0-M41.44	2-M41.44	0-Neuromuscular scoliosis, thoracic region
0-M41.45	2-M41.45	0-Neuromuscular scoliosis, thoracolumbar region
0-M41.46	2-M41.46	0-Neuromuscular scoliosis, lumbar region
0-M41.47	2-M41.47	0-Neuromuscular scoliosis, lumbosacral region
0-M41.5	2-M41.5	0-Other secondary scoliosis
0-M41.50	2-M41.50	0-Other secondary scoliosis, site unspecified
0-M41.52	2-M41.52	0-Other secondary scoliosis, cervical region
0-M41.53	2-M41.53	0-Other secondary scoliosis, cervicothoracic region
0-M41.54	2-M41.54	0-Other secondary scoliosis, thoracic region
0-M41.55	2-M41.55	0-Other secondary scoliosis, thoracolumbar region
0-M41.56	2-M41.56	0-Other secondary scoliosis, lumbar region
0-M41.57	2-M41.57	0-Other secondary scoliosis, lumbosacral region
0-M41.8	2-M41.8	0-Other forms of scoliosis
0-M41.80	2-M41.80	0-Other forms of scoliosis, site unspecified
0-M41.82	2-M41.82	0-Other forms of scoliosis, cervical region
0-M41.83	2-M41.83	0-Other forms of scoliosis, cervicothoracic region
0-M41.84	2-M41.84	0-Other forms of scoliosis, thoracic region
0-M41.85	2-M41.85	0-Other forms of scoliosis, thoracolumbar region
0-M41.86	2-M41.86	0-Other forms of scoliosis, lumbar region
0-M41.87	2-M41.87	0-Other forms of scoliosis, lumbosacral region
0-M41.9	2-M41.9	0-Scoliosis, unspecified
0-M42	2-M42	0-Spinal osteochondrosis
0-M42.0	2-M42.0	0-Juvenile osteochondrosis of spine
0-M42.00	2-M42.00	0-Juvenile osteochondrosis of spine, site unspecified
0-M42.01	2-M42.01	0-Juvenile osteochondrosis of spine, occipito-atlanto-axial region
0-M42.02	2-M42.02	0-Juvenile osteochondrosis of spine, cervical region
0-M42.03	2-M42.03	0-Juvenile osteochondrosis of spine, cervicothoracic region
0-M42.04	2-M42.04	0-Juvenile osteochondrosis of spine, thoracic region
0-M42.05	2-M42.05	0-Juvenile osteochondrosis of spine, thoracolumbar region
0-M42.06	2-M42.06	0-Juvenile osteochondrosis of spine, lumbar region
0-M42.07	2-M42.07	0-Juvenile osteochondrosis of spine, lumbosacral region
0-M42.08	2-M42.08	0-Juvenile osteochondrosis of spine, sacral and sacrococcygeal region
0-M42.09	2-M42.09	0-Juvenile osteochondrosis of spine, multiple sites in spine
0-M42.1	2-M42.1	0-Adult osteochondrosis of spine
0-M42.10	2-M42.10	0-Adult osteochondrosis of spine, site unspecified
0-M42.11	2-M42.11	0-Adult osteochondrosis of spine, occipito-atlanto-axial region
0-M42.12	2-M42.12	0-Adult osteochondrosis of spine, cervical region
0-M42.13	2-M42.13	0-Adult osteochondrosis of spine, cervicothoracic region
0-M42.14	2-M42.14	0-Adult osteochondrosis of spine, thoracic region
0-M42.15	2-M42.15	0-Adult osteochondrosis of spine, thoracolumbar region
0-M42.16	2-M42.16	0-Adult osteochondrosis of spine, lumbar region
0-M42.17	2-M42.17	0-Adult osteochondrosis of spine, lumbosacral region
0-M42.18	2-M42.18	0-Adult osteochondrosis of spine, sacral and sacrococcygeal region
0-M42.19	2-M42.19	0-Adult osteochondrosis of spine, multiple sites in spine
0-M42.9	2-M42.9	0-Spinal osteochondrosis, unspecified
0-M43	2-M43	0-Other deforming dorsopathies
0-M43.0	2-M43.0	0-Spondylolysis
0-M43.00	2-M43.00	0-Spondylolysis, site unspecified
0-M43.01	2-M43.01	0-Spondylolysis, occipito-atlanto-axial region
0-M43.02	2-M43.02	0-Spondylolysis, cervical region
0-M43.03	2-M43.03	0-Spondylolysis, cervicothoracic region
0-M43.04	2-M43.04	0-Spondylolysis, thoracic region
0-M43.05	2-M43.05	0-Spondylolysis, thoracolumbar region
0-M43.06	2-M43.06	0-Spondylolysis, lumbar region
0-M43.07	2-M43.07	0-Spondylolysis, lumbosacral region
0-M43.08	2-M43.08	0-Spondylolysis, sacral and sacrococcygeal region
0-M43.09	2-M43.09	0-Spondylolysis, multiple sites in spine
0-M43.1	2-M43.1	0-Spondylolisthesis
0-M43.10	2-M43.10	0-Spondylolisthesis, site unspecified
0-M43.11	2-M43.11	0-Spondylolisthesis, occipito-atlanto-axial region
0-M43.12	2-M43.12	0-Spondylolisthesis, cervical region
0-M43.13	2-M43.13	0-Spondylolisthesis, cervicothoracic region
0-M43.14	2-M43.14	0-Spondylolisthesis, thoracic region
0-M43.15	2-M43.15	0-Spondylolisthesis, thoracolumbar region
0-M43.16	2-M43.16	0-Spondylolisthesis, lumbar region
0-M43.17	2-M43.17	0-Spondylolisthesis, lumbosacral region
0-M43.18	2-M43.18	0-Spondylolisthesis, sacral and sacrococcygeal region
0-M43.19	2-M43.19	0-Spondylolisthesis, multiple sites in spine
0-M43.2	2-M43.2	0-Fusion of spine
0-M43.20	2-M43.20	0-Fusion of spine, site unspecified
0-M43.21	2-M43.21	0-Fusion of spine, occipito-atlanto-axial region
0-M43.22	2-M43.22	0-Fusion of spine, cervical region
0-M43.23	2-M43.23	0-Fusion of spine, cervicothoracic region
0-M43.24	2-M43.24	0-Fusion of spine, thoracic region
0-M43.25	2-M43.25	0-Fusion of spine, thoracolumbar region
0-M43.26	2-M43.26	0-Fusion of spine, lumbar region
0-M43.27	2-M43.27	0-Fusion of spine, lumbosacral region
0-M43.28	2-M43.28	0-Fusion of spine, sacral and sacrococcygeal region
0-M43.3	2-M43.3	0-Recurrent atlantoaxial dislocation with myelopathy
0-M43.4	2-M43.4	0-Other recurrent atlantoaxial dislocation
0-M43.5	2-M43.5	0-Other recurrent vertebral dislocation
0-M43.5X	2-M43.5X	0-Other recurrent vertebral dislocation
0-M43.5X2	2-M43.5X2	0-Other recurrent vertebral dislocation, cervical region
0-M43.5X3	2-M43.5X3	0-Other recurrent vertebral dislocation, cervicothoracic region
0-M43.5X4	2-M43.5X4	0-Other recurrent vertebral dislocation, thoracic region
0-M43.5X5	2-M43.5X5	0-Other recurrent vertebral dislocation, thoracolumbar region
0-M43.5X6	2-M43.5X6	0-Other recurrent vertebral dislocation, lumbar region
0-M43.5X7	2-M43.5X7	0-Other recurrent vertebral dislocation, lumbosacral region
0-M43.5X8	2-M43.5X8	0-Other recurrent vertebral dislocation, sacral and sacrococcygeal region
0-M43.5X9	2-M43.5X9	0-Other recurrent vertebral dislocation, site unspecified
0-M43.6	2-M43.6	0-Torticollis
0-M43.8	2-M43.8	0-Other specified deforming dorsopathies
0-M43.8X	2-M43.8X	0-Other specified deforming dorsopathies
0-M43.8X1	2-M43.8X1	0-Other specified deforming dorsopathies, occipito-atlanto-axial region
0-M43.8X2	2-M43.8X2	0-Other specified deforming dorsopathies, cervical region
0-M43.8X3	2-M43.8X3	0-Other specified deforming dorsopathies, cervicothoracic region
0-M43.8X4	2-M43.8X4	0-Other specified deforming dorsopathies, thoracic region
0-M43.8X5	2-M43.8X5	0-Other specified deforming dorsopathies, thoracolumbar region
0-M43.8X6	2-M43.8X6	0-Other specified deforming dorsopathies, lumbar region
0-M43.8X7	2-M43.8X7	0-Other specified deforming dorsopathies, lumbosacral region
0-M43.8X8	2-M43.8X8	0-Other specified deforming dorsopathies, sacral and sacrococcygeal region
0-M43.8X9	2-M43.8X9	0-Other specified deforming dorsopathies, site unspecified
0-M43.9	2-M43.9	0-Deforming dorsopathy, unspecified
0-M45-M49	2-M45-M49	0-Spondylopathies
0-M45	2-M45	0-Ankylosing spondylitis
0-M45.0	2-M45.0	0-Ankylosing spondylitis of multiple sites in spine
0-M45.1	2-M45.1	0-Ankylosing spondylitis of occipito-atlanto-axial region
0-M45.2	2-M45.2	0-Ankylosing spondylitis of cervical region
0-M45.3	2-M45.3	0-Ankylosing spondylitis of cervicothoracic region
0-M45.4	2-M45.4	0-Ankylosing spondylitis of thoracic region
0-M45.5	2-M45.5	0-Ankylosing spondylitis of thoracolumbar region
0-M45.6	2-M45.6	0-Ankylosing spondylitis lumbar region
0-M45.7	2-M45.7	0-Ankylosing spondylitis of lumbosacral region
0-M45.8	2-M45.8	0-Ankylosing spondylitis sacral and sacrococcygeal region
0-M45.9	2-M45.9	0-Ankylosing spondylitis of unspecified sites in spine
0-M45.A	2-M45.A	0-Non-radiographic axial spondyloarthritis
0-M45.A0	2-M45.A0	0-Non-radiographic axial spondyloarthritis of unspecified sites in spine
0-M45.A1	2-M45.A1	0-Non-radiographic axial spondyloarthritis of occipito-atlanto-axial region
0-M45.A2	2-M45.A2	0-Non-radiographic axial spondyloarthritis of cervical region
0-M45.A3	2-M45.A3	0-Non-radiographic axial spondyloarthritis of cervicothoracic region
0-M45.A4	2-M45.A4	0-Non-radiographic axial spondyloarthritis of thoracic region
0-M45.A5	2-M45.A5	0-Non-radiographic axial spondyloarthritis of thoracolumbar region
0-M45.A6	2-M45.A6	0-Non-radiographic axial spondyloarthritis of lumbar region
0-M45.A7	2-M45.A7	0-Non-radiographic axial spondyloarthritis of lumbosacral region
0-M45.A8	2-M45.A8	0-Non-radiographic axial spondyloarthritis of sacral and sacrococcygeal region
0-M45.AB	2-M45.AB	0-Non-radiographic axial spondyloarthritis of multiple sites in spine
0-M46	2-M46	0-Other inflammatory spondylopathies
0-M46.0	2-M46.0	0-Spinal enthesopathy
0-M46.00	2-M46.00	0-Spinal enthesopathy, site unspecified
0-M46.01	2-M46.01	0-Spinal enthesopathy, occipito-atlanto-axial region
0-M46.02	2-M46.02	0-Spinal enthesopathy, cervical region
0-M46.03	2-M46.03	0-Spinal enthesopathy, cervicothoracic region
0-M46.04	2-M46.04	0-Spinal enthesopathy, thoracic region
0-M46.05	2-M46.05	0-Spinal enthesopathy, thoracolumbar region
0-M46.06	2-M46.06	0-Spinal enthesopathy, lumbar region
0-M46.07	2-M46.07	0-Spinal enthesopathy, lumbosacral region
0-M46.08	2-M46.08	0-Spinal enthesopathy, sacral and sacrococcygeal region
0-M46.09	2-M46.09	0-Spinal enthesopathy, multiple sites in spine
0-M46.1	2-M46.1	0-Sacroiliitis, not elsewhere classified
0-M46.2	2-M46.2	0-Osteomyelitis of vertebra
0-M46.20	2-M46.20	0-Osteomyelitis of vertebra, site unspecified
0-M46.21	2-M46.21	0-Osteomyelitis of vertebra, occipito-atlanto-axial region
0-M46.22	2-M46.22	0-Osteomyelitis of vertebra, cervical region
0-M46.23	2-M46.23	0-Osteomyelitis of vertebra, cervicothoracic region
0-M46.24	2-M46.24	0-Osteomyelitis of vertebra, thoracic region
0-M46.25	2-M46.25	0-Osteomyelitis of vertebra, thoracolumbar region
0-M46.26	2-M46.26	0-Osteomyelitis of vertebra, lumbar region
0-M46.27	2-M46.27	0-Osteomyelitis of vertebra, lumbosacral region
0-M46.28	2-M46.28	0-Osteomyelitis of vertebra, sacral and sacrococcygeal region
0-M46.3	2-M46.3	0-Infection of intervertebral disc (pyogenic)
0-M46.30	2-M46.30	0-Infection of intervertebral disc (pyogenic), site unspecified
0-M46.31	2-M46.31	0-Infection of intervertebral disc (pyogenic), occipito-atlanto-axial region
0-M46.32	2-M46.32	0-Infection of intervertebral disc (pyogenic), cervical region
0-M46.33	2-M46.33	0-Infection of intervertebral disc (pyogenic), cervicothoracic region
0-M46.34	2-M46.34	0-Infection of intervertebral disc (pyogenic), thoracic region
0-M46.35	2-M46.35	0-Infection of intervertebral disc (pyogenic), thoracolumbar region
0-M46.36	2-M46.36	0-Infection of intervertebral disc (pyogenic), lumbar region
0-M46.37	2-M46.37	0-Infection of intervertebral disc (pyogenic), lumbosacral region
0-M46.38	2-M46.38	0-Infection of intervertebral disc (pyogenic), sacral and sacrococcygeal region
0-M46.39	2-M46.39	0-Infection of intervertebral disc (pyogenic), multiple sites in spine
0-M46.4	2-M46.4	0-Discitis, unspecified
0-M46.40	2-M46.40	0-Discitis, unspecified, site unspecified
0-M46.41	2-M46.41	0-Discitis, unspecified, occipito-atlanto-axial region
0-M46.42	2-M46.42	0-Discitis, unspecified, cervical region
0-M46.43	2-M46.43	0-Discitis, unspecified, cervicothoracic region
0-M46.44	2-M46.44	0-Discitis, unspecified, thoracic region
0-M46.45	2-M46.45	0-Discitis, unspecified, thoracolumbar region
0-M46.46	2-M46.46	0-Discitis, unspecified, lumbar region
0-M46.47	2-M46.47	0-Discitis, unspecified, lumbosacral region
0-M46.48	2-M46.48	0-Discitis, unspecified, sacral and sacrococcygeal region
0-M46.49	2-M46.49	0-Discitis, unspecified, multiple sites in spine
0-M46.5	2-M46.5	0-Other infective spondylopathies
0-M46.50	2-M46.50	0-Other infective spondylopathies, site unspecified
0-M46.51	2-M46.51	0-Other infective spondylopathies, occipito-atlanto-axial region
0-M46.52	2-M46.52	0-Other infective spondylopathies, cervical region
0-M46.53	2-M46.53	0-Other infective spondylopathies, cervicothoracic region
0-M46.54	2-M46.54	0-Other infective spondylopathies, thoracic region
0-M46.55	2-M46.55	0-Other infective spondylopathies, thoracolumbar region
0-M46.56	2-M46.56	0-Other infective spondylopathies, lumbar region
0-M46.57	2-M46.57	0-Other infective spondylopathies, lumbosacral region
0-M46.58	2-M46.58	0-Other infective spondylopathies, sacral and sacrococcygeal region
0-M46.59	2-M46.59	0-Other infective spondylopathies, multiple sites in spine
0-M46.8	2-M46.8	0-Other specified inflammatory spondylopathies
0-M46.80	2-M46.80	0-Other specified inflammatory spondylopathies, site unspecified
0-M46.81	2-M46.81	0-Other specified inflammatory spondylopathies, occipito-atlanto-axial region
0-M46.82	2-M46.82	0-Other specified inflammatory spondylopathies, cervical region
0-M46.83	2-M46.83	0-Other specified inflammatory spondylopathies, cervicothoracic region
0-M46.84	2-M46.84	0-Other specified inflammatory spondylopathies, thoracic region
0-M46.85	2-M46.85	0-Other specified inflammatory spondylopathies, thoracolumbar region
0-M46.86	2-M46.86	0-Other specified inflammatory spondylopathies, lumbar region
0-M46.87	2-M46.87	0-Other specified inflammatory spondylopathies, lumbosacral region
0-M46.88	2-M46.88	0-Other specified inflammatory spondylopathies, sacral and sacrococcygeal region
0-M46.89	2-M46.89	0-Other specified inflammatory spondylopathies, multiple sites in spine
0-M46.9	2-M46.9	0-Unspecified inflammatory spondylopathy
0-M46.90	2-M46.90	0-Unspecified inflammatory spondylopathy, site unspecified
0-M46.91	2-M46.91	0-Unspecified inflammatory spondylopathy, occipito-atlanto-axial region
0-M46.92	2-M46.92	0-Unspecified inflammatory spondylopathy, cervical region
0-M46.93	2-M46.93	0-Unspecified inflammatory spondylopathy, cervicothoracic region
0-M46.94	2-M46.94	0-Unspecified inflammatory spondylopathy, thoracic region
0-M46.95	2-M46.95	0-Unspecified inflammatory spondylopathy, thoracolumbar region
0-M46.96	2-M46.96	0-Unspecified inflammatory spondylopathy, lumbar region
0-M46.97	2-M46.97	0-Unspecified inflammatory spondylopathy, lumbosacral region
0-M46.98	2-M46.98	0-Unspecified inflammatory spondylopathy, sacral and sacrococcygeal region
0-M46.99	2-M46.99	0-Unspecified inflammatory spondylopathy, multiple sites in spine
0-M47	2-M47	0-Spondylosis
0-M47.0	2-M47.0	0-Anterior spinal and vertebral artery compression syndromes
0-M47.01	2-M47.01	0-Anterior spinal artery compression syndromes
0-M47.011	2-M47.011	0-Anterior spinal artery compression syndromes, occipito-atlanto-axial region
0-M47.012	2-M47.012	0-Anterior spinal artery compression syndromes, cervical region
0-M47.013	2-M47.013	0-Anterior spinal artery compression syndromes, cervicothoracic region
0-M47.014	2-M47.014	0-Anterior spinal artery compression syndromes, thoracic region
0-M47.015	2-M47.015	0-Anterior spinal artery compression syndromes, thoracolumbar region
0-M47.016	2-M47.016	0-Anterior spinal artery compression syndromes, lumbar region
0-M47.019	2-M47.019	0-Anterior spinal artery compression syndromes, site unspecified
0-M47.02	2-M47.02	0-Vertebral artery compression syndromes
0-M47.021	2-M47.021	0-Vertebral artery compression syndromes, occipito-atlanto-axial region
0-M47.022	2-M47.022	0-Vertebral artery compression syndromes, cervical region
0-M47.029	2-M47.029	0-Vertebral artery compression syndromes, site unspecified
0-M47.1	2-M47.1	0-Other spondylosis with myelopathy
0-M47.10	2-M47.10	0-Other spondylosis with myelopathy, site unspecified
0-M47.11	2-M47.11	0-Other spondylosis with myelopathy, occipito-atlanto-axial region
0-M47.12	2-M47.12	0-Other spondylosis with myelopathy, cervical region
0-M47.13	2-M47.13	0-Other spondylosis with myelopathy, cervicothoracic region
0-M47.14	2-M47.14	0-Other spondylosis with myelopathy, thoracic region
0-M47.15	2-M47.15	0-Other spondylosis with myelopathy, thoracolumbar region
0-M47.16	2-M47.16	0-Other spondylosis with myelopathy, lumbar region
0-M47.2	2-M47.2	0-Other spondylosis with radiculopathy
0-M47.20	2-M47.20	0-Other spondylosis with radiculopathy, site unspecified
0-M47.21	2-M47.21	0-Other spondylosis with radiculopathy, occipito-atlanto-axial region
0-M47.22	2-M47.22	0-Other spondylosis with radiculopathy, cervical region
0-M47.23	2-M47.23	0-Other spondylosis with radiculopathy, cervicothoracic region
0-M47.24	2-M47.24	0-Other spondylosis with radiculopathy, thoracic region
0-M47.25	2-M47.25	0-Other spondylosis with radiculopathy, thoracolumbar region
0-M47.26	2-M47.26	0-Other spondylosis with radiculopathy, lumbar region
0-M47.27	2-M47.27	0-Other spondylosis with radiculopathy, lumbosacral region
0-M47.28	2-M47.28	0-Other spondylosis with radiculopathy, sacral and sacrococcygeal region
0-M47.8	2-M47.8	0-Other spondylosis
0-M47.81	2-M47.81	0-Spondylosis without myelopathy or radiculopathy
0-M47.811	2-M47.811	0-Spondylosis without myelopathy or radiculopathy, occipito-atlanto-axial region
0-M47.812	2-M47.812	0-Spondylosis without myelopathy or radiculopathy, cervical region
0-M47.813	2-M47.813	0-Spondylosis without myelopathy or radiculopathy, cervicothoracic region
0-M47.814	2-M47.814	0-Spondylosis without myelopathy or radiculopathy, thoracic region
0-M47.815	2-M47.815	0-Spondylosis without myelopathy or radiculopathy, thoracolumbar region
0-M47.816	2-M47.816	0-Spondylosis without myelopathy or radiculopathy, lumbar region
0-M47.817	2-M47.817	0-Spondylosis without myelopathy or radiculopathy, lumbosacral region
0-M47.818	2-M47.818	0-Spondylosis without myelopathy or radiculopathy, sacral and sacrococcygeal region
0-M47.819	2-M47.819	0-Spondylosis without myelopathy or radiculopathy, site unspecified
0-M47.89	2-M47.89	0-Other spondylosis
0-M47.891	2-M47.891	0-Other spondylosis, occipito-atlanto-axial region
0-M47.892	2-M47.892	0-Other spondylosis, cervical region
0-M47.893	2-M47.893	0-Other spondylosis, cervicothoracic region
0-M47.894	2-M47.894	0-Other spondylosis, thoracic region
0-M47.895	2-M47.895	0-Other spondylosis, thoracolumbar region
0-M47.896	2-M47.896	0-Other spondylosis, lumbar region
0-M47.897	2-M47.897	0-Other spondylosis, lumbosacral region
0-M47.898	2-M47.898	0-Other spondylosis, sacral and sacrococcygeal region
0-M47.899	2-M47.899	0-Other spondylosis, site unspecified
0-M47.9	2-M47.9	0-Spondylosis, unspecified
0-M48	2-M48	0-Other spondylopathies
0-M48.0	2-M48.0	0-Spinal stenosis
0-M48.00	2-M48.00	0-Spinal stenosis, site unspecified
0-M48.01	2-M48.01	0-Spinal stenosis, occipito-atlanto-axial region
0-M48.02	2-M48.02	0-Spinal stenosis, cervical region
0-M48.03	2-M48.03	0-Spinal stenosis, cervicothoracic region
0-M48.04	2-M48.04	0-Spinal stenosis, thoracic region
0-M48.05	2-M48.05	0-Spinal stenosis, thoracolumbar region
0-M48.06	2-M48.06	0-Spinal stenosis, lumbar region
0-M48.061	2-M48.061	0-Spinal stenosis, lumbar region without neurogenic claudication
0-M48.062	2-M48.062	0-Spinal stenosis, lumbar region with neurogenic claudication
0-M48.07	2-M48.07	0-Spinal stenosis, lumbosacral region
0-M48.08	2-M48.08	0-Spinal stenosis, sacral and sacrococcygeal region
0-M48.1	2-M48.1	0-Ankylosing hyperostosis [Forestier]
0-M48.10	2-M48.10	0-Ankylosing hyperostosis [Forestier], site unspecified
0-M48.11	2-M48.11	0-Ankylosing hyperostosis [Forestier], occipito-atlanto-axial region
0-M48.12	2-M48.12	0-Ankylosing hyperostosis [Forestier], cervical region
0-M48.13	2-M48.13	0-Ankylosing hyperostosis [Forestier], cervicothoracic region
0-M48.14	2-M48.14	0-Ankylosing hyperostosis [Forestier], thoracic region
0-M48.15	2-M48.15	0-Ankylosing hyperostosis [Forestier], thoracolumbar region
0-M48.16	2-M48.16	0-Ankylosing hyperostosis [Forestier], lumbar region
0-M48.17	2-M48.17	0-Ankylosing hyperostosis [Forestier], lumbosacral region
0-M48.18	2-M48.18	0-Ankylosing hyperostosis [Forestier], sacral and sacrococcygeal region
0-M48.19	2-M48.19	0-Ankylosing hyperostosis [Forestier], multiple sites in spine
0-M48.2	2-M48.2	0-Kissing spine
0-M48.20	2-M48.20	0-Kissing spine, site unspecified
0-M48.21	2-M48.21	0-Kissing spine, occipito-atlanto-axial region
0-M48.22	2-M48.22	0-Kissing spine, cervical region
0-M48.23	2-M48.23	0-Kissing spine, cervicothoracic region
0-M48.24	2-M48.24	0-Kissing spine, thoracic region
0-M48.25	2-M48.25	0-Kissing spine, thoracolumbar region
0-M48.26	2-M48.26	0-Kissing spine, lumbar region
0-M48.27	2-M48.27	0-Kissing spine, lumbosacral region
0-M48.3	2-M48.3	0-Traumatic spondylopathy
0-M48.30	2-M48.30	0-Traumatic spondylopathy, site unspecified
0-M48.31	2-M48.31	0-Traumatic spondylopathy, occipito-atlanto-axial region
0-M48.32	2-M48.32	0-Traumatic spondylopathy, cervical region
0-M48.33	2-M48.33	0-Traumatic spondylopathy, cervicothoracic region
0-M48.34	2-M48.34	0-Traumatic spondylopathy, thoracic region
0-M48.35	2-M48.35	0-Traumatic spondylopathy, thoracolumbar region
0-M48.36	2-M48.36	0-Traumatic spondylopathy, lumbar region
0-M48.37	2-M48.37	0-Traumatic spondylopathy, lumbosacral region
0-M48.38	2-M48.38	0-Traumatic spondylopathy, sacral and sacrococcygeal region
0-M48.4	2-M48.4	0-Fatigue fracture of vertebra
0-M48.40	2-M48.40	0-Fatigue fracture of vertebra, site unspecified
0-M48.41	2-M48.41	0-Fatigue fracture of vertebra, occipito-atlanto-axial region
0-M48.42	2-M48.42	0-Fatigue fracture of vertebra, cervical region
0-M48.43	2-M48.43	0-Fatigue fracture of vertebra, cervicothoracic region
0-M48.44	2-M48.44	0-Fatigue fracture of vertebra, thoracic region
0-M48.45	2-M48.45	0-Fatigue fracture of vertebra, thoracolumbar region
0-M48.46	2-M48.46	0-Fatigue fracture of vertebra, lumbar region
0-M48.47	2-M48.47	0-Fatigue fracture of vertebra, lumbosacral region
0-M48.48	2-M48.48	0-Fatigue fracture of vertebra, sacral and sacrococcygeal region
0-M48.5	2-M48.5	0-Collapsed vertebra, not elsewhere classified
0-M48.50	2-M48.50	0-Collapsed vertebra, not elsewhere classified, site unspecified
0-M48.51	2-M48.51	0-Collapsed vertebra, not elsewhere classified, occipito-atlanto-axial region
0-M48.52	2-M48.52	0-Collapsed vertebra, not elsewhere classified, cervical region
0-M48.53	2-M48.53	0-Collapsed vertebra, not elsewhere classified, cervicothoracic region
0-M48.54	2-M48.54	0-Collapsed vertebra, not elsewhere classified, thoracic region
0-M48.55	2-M48.55	0-Collapsed vertebra, not elsewhere classified, thoracolumbar region
0-M48.56	2-M48.56	0-Collapsed vertebra, not elsewhere classified, lumbar region
0-M48.57	2-M48.57	0-Collapsed vertebra, not elsewhere classified, lumbosacral region
0-M48.58	2-M48.58	0-Collapsed vertebra, not elsewhere classified, sacral and sacrococcygeal region
0-M48.8	2-M48.8	0-Other specified spondylopathies
0-M48.8X	2-M48.8X	0-Other specified spondylopathies
0-M48.8X1	2-M48.8X1	0-Other specified spondylopathies, occipito-atlanto-axial region
0-M48.8X2	2-M48.8X2	0-Other specified spondylopathies, cervical region
0-M48.8X3	2-M48.8X3	0-Other specified spondylopathies, cervicothoracic region
0-M48.8X4	2-M48.8X4	0-Other specified spondylopathies, thoracic region
0-M48.8X5	2-M48.8X5	0-Other specified spondylopathies, thoracolumbar region
0-M48.8X6	2-M48.8X6	0-Other specified spondylopathies, lumbar region
0-M48.8X7	2-M48.8X7	0-Other specified spondylopathies, lumbosacral region
0-M48.8X8	2-M48.8X8	0-Other specified spondylopathies, sacral and sacrococcygeal region
0-M48.8X9	2-M48.8X9	0-Other specified spondylopathies, site unspecified
0-M48.9	2-M48.9	0-Spondylopathy, unspecified
0-M49	2-M49	0-Spondylopathies in diseases classified elsewhere
0-M49.8	2-M49.8	0-Spondylopathy in diseases classified elsewhere
0-M49.80	2-M49.80	0-Spondylopathy in diseases classified elsewhere, site unspecified
0-M49.81	2-M49.81	0-Spondylopathy in diseases classified elsewhere, occipito-atlanto-axial region
0-M49.82	2-M49.82	0-Spondylopathy in diseases classified elsewhere, cervical region
0-M49.83	2-M49.83	0-Spondylopathy in diseases classified elsewhere, cervicothoracic region
0-M49.84	2-M49.84	0-Spondylopathy in diseases classified elsewhere, thoracic region
0-M49.85	2-M49.85	0-Spondylopathy in diseases classified elsewhere, thoracolumbar region
0-M49.86	2-M49.86	0-Spondylopathy in diseases classified elsewhere, lumbar region
0-M49.87	2-M49.87	0-Spondylopathy in diseases classified elsewhere, lumbosacral region
0-M49.88	2-M49.88	0-Spondylopathy in diseases classified elsewhere, sacral and sacrococcygeal region
0-M49.89	2-M49.89	0-Spondylopathy in diseases classified elsewhere, multiple sites in spine
0-M50-M54	2-M50-M54	0-Other dorsopathies
0-M50	2-M50	0-Cervical disc disorders
0-M50.0	2-M50.0	0-Cervical disc disorder with myelopathy
0-M50.00	2-M50.00	0-Cervical disc disorder with myelopathy, unspecified cervical region
0-M50.01	2-M50.01	0-Cervical disc disorder with myelopathy, high cervical region
0-M50.02	2-M50.02	0-Cervical disc disorder with myelopathy, mid-cervical region
0-M50.020	2-M50.020	0-Cervical disc disorder with myelopathy, mid-cervical region, unspecified level
0-M50.021	2-M50.021	0-Cervical disc disorder at C4-C5 level with myelopathy
0-M50.022	2-M50.022	0-Cervical disc disorder at C5-C6 level with myelopathy
0-M50.023	2-M50.023	0-Cervical disc disorder at C6-C7 level with myelopathy
0-M50.03	2-M50.03	0-Cervical disc disorder with myelopathy, cervicothoracic region
0-M50.1	2-M50.1	0-Cervical disc disorder with radiculopathy
0-M50.10	2-M50.10	0-Cervical disc disorder with radiculopathy, unspecified cervical region
0-M50.11	2-M50.11	0-Cervical disc disorder with radiculopathy, high cervical region
0-M50.12	2-M50.12	0-Cervical disc disorder with radiculopathy, mid-cervical region
0-M50.120	2-M50.120	0-Mid-cervical disc disorder, unspecified level
0-M50.121	2-M50.121	0-Cervical disc disorder at C4-C5 level with radiculopathy
0-M50.122	2-M50.122	0-Cervical disc disorder at C5-C6 level with radiculopathy
0-M50.123	2-M50.123	0-Cervical disc disorder at C6-C7 level with radiculopathy
0-M50.13	2-M50.13	0-Cervical disc disorder with radiculopathy, cervicothoracic region
0-M50.2	2-M50.2	0-Other cervical disc displacement
0-M50.20	2-M50.20	0-Other cervical disc displacement, unspecified cervical region
0-M50.21	2-M50.21	0-Other cervical disc displacement, high cervical region
0-M50.22	2-M50.22	0-Other cervical disc displacement, mid-cervical region
0-M50.220	2-M50.220	0-Other cervical disc displacement, mid-cervical region, unspecified level
0-M50.221	2-M50.221	0-Other cervical disc displacement at C4-C5 level
0-M50.222	2-M50.222	0-Other cervical disc displacement at C5-C6 level
0-M50.223	2-M50.223	0-Other cervical disc displacement at C6-C7 level
0-M50.23	2-M50.23	0-Other cervical disc displacement, cervicothoracic region
0-M50.3	2-M50.3	0-Other cervical disc degeneration
0-M50.30	2-M50.30	0-Other cervical disc degeneration, unspecified cervical region
0-M50.31	2-M50.31	0-Other cervical disc degeneration, high cervical region
0-M50.32	2-M50.32	0-Other cervical disc degeneration, mid-cervical region
0-M50.320	2-M50.320	0-Other cervical disc degeneration, mid-cervical region, unspecified level
0-M50.321	2-M50.321	0-Other cervical disc degeneration at C4-C5 level
0-M50.322	2-M50.322	0-Other cervical disc degeneration at C5-C6 level
0-M50.323	2-M50.323	0-Other cervical disc degeneration at C6-C7 level
0-M50.33	2-M50.33	0-Other cervical disc degeneration, cervicothoracic region
0-M50.8	2-M50.8	0-Other cervical disc disorders
0-M50.80	2-M50.80	0-Other cervical disc disorders, unspecified cervical region
0-M50.81	2-M50.81	0-Other cervical disc disorders, high cervical region
0-M50.82	2-M50.82	0-Other cervical disc disorders, mid-cervical region
0-M50.820	2-M50.820	0-Other cervical disc disorders, mid-cervical region, unspecified level
0-M50.821	2-M50.821	0-Other cervical disc disorders at C4-C5 level
0-M50.822	2-M50.822	0-Other cervical disc disorders at C5-C6 level
0-M50.823	2-M50.823	0-Other cervical disc disorders at C6-C7 level
0-M50.83	2-M50.83	0-Other cervical disc disorders, cervicothoracic region
0-M50.9	2-M50.9	0-Cervical disc disorder, unspecified
0-M50.90	2-M50.90	0-Cervical disc disorder, unspecified, unspecified cervical region
0-M50.91	2-M50.91	0-Cervical disc disorder, unspecified, high cervical region
0-M50.92	2-M50.92	0-Cervical disc disorder, unspecified, mid-cervical region
0-M50.920	2-M50.920	0-Unspecified cervical disc disorder, mid-cervical region, unspecified level
0-M50.921	2-M50.921	0-Unspecified cervical disc disorder at C4-C5 level
0-M50.922	2-M50.922	0-Unspecified cervical disc disorder at C5-C6 level
0-M50.923	2-M50.923	0-Unspecified cervical disc disorder at C6-C7 level
0-M50.93	2-M50.93	0-Cervical disc disorder, unspecified, cervicothoracic region
0-M51	2-M51	0-Thoracic, thoracolumbar, and lumbosacral intervertebral disc disorders
0-M51.0	2-M51.0	0-Thoracic, thoracolumbar and lumbosacral intervertebral disc disorders with myelopathy
0-M51.04	2-M51.04	0-Intervertebral disc disorders with myelopathy, thoracic region
0-M51.05	2-M51.05	0-Intervertebral disc disorders with myelopathy, thoracolumbar region
0-M51.06	2-M51.06	0-Intervertebral disc disorders with myelopathy, lumbar region
0-M51.1	2-M51.1	0-Thoracic, thoracolumbar and lumbosacral intervertebral disc disorders with radiculopathy
0-M51.14	2-M51.14	0-Intervertebral disc disorders with radiculopathy, thoracic region
0-M51.15	2-M51.15	0-Intervertebral disc disorders with radiculopathy, thoracolumbar region
0-M51.16	2-M51.16	0-Intervertebral disc disorders with radiculopathy, lumbar region
0-M51.17	2-M51.17	0-Intervertebral disc disorders with radiculopathy, lumbosacral region
0-M51.2	2-M51.2	0-Other thoracic, thoracolumbar and lumbosacral intervertebral disc displacement
0-M51.24	2-M51.24	0-Other intervertebral disc displacement, thoracic region
0-M51.25	2-M51.25	0-Other intervertebral disc displacement, thoracolumbar region
0-M51.26	2-M51.26	0-Other intervertebral disc displacement, lumbar region
0-M51.27	2-M51.27	0-Other intervertebral disc displacement, lumbosacral region
0-M51.3	2-M51.3	0-Other thoracic, thoracolumbar and lumbosacral intervertebral disc degeneration
0-M51.34	2-M51.34	0-Other intervertebral disc degeneration, thoracic region
0-M51.35	2-M51.35	0-Other intervertebral disc degeneration, thoracolumbar region
0-M51.36	2-M51.36	0-Other intervertebral disc degeneration, lumbar region
0-M51.360	2-M51.360	0-Other intervertebral disc degeneration, lumbar region with discogenic back pain only
0-M51.361	2-M51.361	0-Other intervertebral disc degeneration, lumbar region with lower extremity pain only
0-M51.362	2-M51.362	0-Other intervertebral disc degeneration, lumbar region with discogenic back pain and lower extremity pain
0-M51.369	2-M51.369	0-Other intervertebral disc degeneration, lumbar region without mention of lumbar back pain or lower extremity pain
0-M51.37	2-M51.37	0-Other intervertebral disc degeneration, lumbosacral region
0-M51.370	2-M51.370	0-Other intervertebral disc degeneration, lumbosacral region with discogenic back pain only
0-M51.371	2-M51.371	0-Other intervertebral disc degeneration, lumbosacral region with lower extremity pain only
0-M51.372	2-M51.372	0-Other intervertebral disc degeneration, lumbosacral region with discogenic back pain and lower extremity pain
0-M51.379	2-M51.379	0-Other intervertebral disc degeneration, lumbosacral region without mention of lumbar back pain or lower extremity pain
0-M51.4	2-M51.4	0-Schmorl's nodes
0-M51.44	2-M51.44	0-Schmorl's nodes, thoracic region
0-M51.45	2-M51.45	0-Schmorl's nodes, thoracolumbar region
0-M51.46	2-M51.46	0-Schmorl's nodes, lumbar region
0-M51.47	2-M51.47	0-Schmorl's nodes, lumbosacral region
0-M51.8	2-M51.8	0-Other thoracic, thoracolumbar and lumbosacral intervertebral disc disorders
0-M51.84	2-M51.84	0-Other intervertebral disc disorders, thoracic region
0-M51.85	2-M51.85	0-Other intervertebral disc disorders, thoracolumbar region
0-M51.86	2-M51.86	0-Other intervertebral disc disorders, lumbar region
0-M51.87	2-M51.87	0-Other intervertebral disc disorders, lumbosacral region
0-M51.9	2-M51.9	0-Unspecified thoracic, thoracolumbar and lumbosacral intervertebral disc disorder
0-M51.A	2-M51.A	0-Other lumbar and lumbosacral annulus fibrosus disc defects
0-M51.A0	2-M51.A0	0-Intervertebral annulus fibrosus defect, lumbar region, unspecified size
0-M51.A1	2-M51.A1	0-Intervertebral annulus fibrosus defect, small, lumbar region
0-M51.A2	2-M51.A2	0-Intervertebral annulus fibrosus defect, large, lumbar region
0-M51.A3	2-M51.A3	0-Intervertebral annulus fibrosus defect, lumbosacral region, unspecified size
0-M51.A4	2-M51.A4	0-Intervertebral annulus fibrosus defect, small, lumbosacral region
0-M51.A5	2-M51.A5	0-Intervertebral annulus fibrosus defect, large, lumbosacral region
0-M53	2-M53	0-Other and unspecified dorsopathies, not elsewhere classified
0-M53.0	2-M53.0	0-Cervicocranial syndrome
0-M53.1	2-M53.1	0-Cervicobrachial syndrome
0-M53.2	2-M53.2	0-Spinal instabilities
0-M53.2X	2-M53.2X	0-Spinal instabilities
0-M53.2X1	2-M53.2X1	0-Spinal instabilities, occipito-atlanto-axial region
0-M53.2X2	2-M53.2X2	0-Spinal instabilities, cervical region
0-M53.2X3	2-M53.2X3	0-Spinal instabilities, cervicothoracic region
0-M53.2X4	2-M53.2X4	0-Spinal instabilities, thoracic region
0-M53.2X5	2-M53.2X5	0-Spinal instabilities, thoracolumbar region
0-M53.2X6	2-M53.2X6	0-Spinal instabilities, lumbar region
0-M53.2X7	2-M53.2X7	0-Spinal instabilities, lumbosacral region
0-M53.2X8	2-M53.2X8	0-Spinal instabilities, sacral and sacrococcygeal region
0-M53.2X9	2-M53.2X9	0-Spinal instabilities, site unspecified
0-M53.3	2-M53.3	0-Sacrococcygeal disorders, not elsewhere classified
0-M53.8	2-M53.8	0-Other specified dorsopathies
0-M53.80	2-M53.80	0-Other specified dorsopathies, site unspecified
0-M53.81	2-M53.81	0-Other specified dorsopathies, occipito-atlanto-axial region
0-M53.82	2-M53.82	0-Other specified dorsopathies, cervical region
0-M53.83	2-M53.83	0-Other specified dorsopathies, cervicothoracic region
0-M53.84	2-M53.84	0-Other specified dorsopathies, thoracic region
0-M53.85	2-M53.85	0-Other specified dorsopathies, thoracolumbar region
0-M53.86	2-M53.86	0-Other specified dorsopathies, lumbar region
0-M53.87	2-M53.87	0-Other specified dorsopathies, lumbosacral region
0-M53.88	2-M53.88	0-Other specified dorsopathies, sacral and sacrococcygeal region
0-M53.9	2-M53.9	0-Dorsopathy, unspecified
0-M54	2-M54	0-Dorsalgia
0-M54.0	2-M54.0	0-Panniculitis affecting regions of neck and back
0-M54.00	2-M54.00	0-Panniculitis affecting regions of neck and back, site unspecified
0-M54.01	2-M54.01	0-Panniculitis affecting regions of neck and back, occipito-atlanto-axial region
0-M54.02	2-M54.02	0-Panniculitis affecting regions of neck and back, cervical region
0-M54.03	2-M54.03	0-Panniculitis affecting regions of neck and back, cervicothoracic region
0-M54.04	2-M54.04	0-Panniculitis affecting regions of neck and back, thoracic region
0-M54.05	2-M54.05	0-Panniculitis affecting regions of neck and back, thoracolumbar region
0-M54.06	2-M54.06	0-Panniculitis affecting regions of neck and back, lumbar region
0-M54.07	2-M54.07	0-Panniculitis affecting regions of neck and back, lumbosacral region
0-M54.08	2-M54.08	0-Panniculitis affecting regions of neck and back, sacral and sacrococcygeal region
0-M54.09	2-M54.09	0-Panniculitis affecting regions, neck and back, multiple sites in spine
0-M54.1	2-M54.1	0-Radiculopathy
0-M54.10	2-M54.10	0-Radiculopathy, site unspecified
0-M54.11	2-M54.11	0-Radiculopathy, occipito-atlanto-axial region
0-M54.12	2-M54.12	0-Radiculopathy, cervical region
0-M54.13	2-M54.13	0-Radiculopathy, cervicothoracic region
0-M54.14	2-M54.14	0-Radiculopathy, thoracic region
0-M54.15	2-M54.15	0-Radiculopathy, thoracolumbar region
0-M54.16	2-M54.16	0-Radiculopathy, lumbar region
0-M54.17	2-M54.17	0-Radiculopathy, lumbosacral region
0-M54.18	2-M54.18	0-Radiculopathy, sacral and sacrococcygeal region
0-M54.2	2-M54.2	0-Cervicalgia
0-M54.3	2-M54.3	0-Sciatica
0-M54.30	2-M54.30	0-Sciatica, unspecified side
0-M54.31	2-M54.31	0-Sciatica, right side
0-M54.32	2-M54.32	0-Sciatica, left side
0-M54.4	2-M54.4	0-Lumbago with sciatica
0-M54.40	2-M54.40	0-Lumbago with sciatica, unspecified side
0-M54.41	2-M54.41	0-Lumbago with sciatica, right side
0-M54.42	2-M54.42	0-Lumbago with sciatica, left side
0-M54.5	2-M54.5	0-Low back pain
0-M54.50	2-M54.50	0-Low back pain, unspecified
0-M54.51	2-M54.51	0-Vertebrogenic low back pain
0-M54.59	2-M54.59	0-Other low back pain
0-M54.6	2-M54.6	0-Pain in thoracic spine
0-M54.8	2-M54.8	0-Other dorsalgia
0-M54.81	2-M54.81	0-Occipital neuralgia
0-M54.89	2-M54.89	0-Other dorsalgia
0-M54.9	2-M54.9	0-Dorsalgia, unspecified
0-M60-M79	2-M60-M79	0-Soft tissue disorders
0-M60-M63	2-M60-M63	0-Disorders of muscles
0-M60	2-M60	0-Myositis
0-M60.0	2-M60.0	0-Infective myositis
0-M60.00	2-M60.00	0-Infective myositis, unspecified site
0-M60.000	2-M60.000	0-Infective myositis, unspecified right arm
0-M60.001	2-M60.001	0-Infective myositis, unspecified left arm
0-M60.002	2-M60.002	0-Infective myositis, unspecified arm
0-M60.003	2-M60.003	0-Infective myositis, unspecified right leg
0-M60.004	2-M60.004	0-Infective myositis, unspecified left leg
0-M60.005	2-M60.005	0-Infective myositis, unspecified leg
0-M60.009	2-M60.009	0-Infective myositis, unspecified site
0-M60.01	2-M60.01	0-Infective myositis, shoulder
0-M60.011	2-M60.011	0-Infective myositis, right shoulder
0-M60.012	2-M60.012	0-Infective myositis, left shoulder
0-M60.019	2-M60.019	0-Infective myositis, unspecified shoulder
0-M60.02	2-M60.02	0-Infective myositis, upper arm
0-M60.021	2-M60.021	0-Infective myositis, right upper arm
0-M60.022	2-M60.022	0-Infective myositis, left upper arm
0-M60.029	2-M60.029	0-Infective myositis, unspecified upper arm
0-M60.03	2-M60.03	0-Infective myositis, forearm
0-M60.031	2-M60.031	0-Infective myositis, right forearm
0-M60.032	2-M60.032	0-Infective myositis, left forearm
0-M60.039	2-M60.039	0-Infective myositis, unspecified forearm
0-M60.04	2-M60.04	0-Infective myositis, hand and fingers
0-M60.041	2-M60.041	0-Infective myositis, right hand
0-M60.042	2-M60.042	0-Infective myositis, left hand
0-M60.043	2-M60.043	0-Infective myositis, unspecified hand
0-M60.044	2-M60.044	0-Infective myositis, right finger(s)
0-M60.045	2-M60.045	0-Infective myositis, left finger(s)
0-M60.046	2-M60.046	0-Infective myositis, unspecified finger(s)
0-M60.05	2-M60.05	0-Infective myositis, thigh
0-M60.051	2-M60.051	0-Infective myositis, right thigh
0-M60.052	2-M60.052	0-Infective myositis, left thigh
0-M60.059	2-M60.059	0-Infective myositis, unspecified thigh
0-M60.06	2-M60.06	0-Infective myositis, lower leg
0-M60.061	2-M60.061	0-Infective myositis, right lower leg
0-M60.062	2-M60.062	0-Infective myositis, left lower leg
0-M60.069	2-M60.069	0-Infective myositis, unspecified lower leg
0-M60.07	2-M60.07	0-Infective myositis, ankle, foot and toes
0-M60.070	2-M60.070	0-Infective myositis, right ankle
0-M60.071	2-M60.071	0-Infective myositis, left ankle
0-M60.072	2-M60.072	0-Infective myositis, unspecified ankle
0-M60.073	2-M60.073	0-Infective myositis, right foot
0-M60.074	2-M60.074	0-Infective myositis, left foot
0-M60.075	2-M60.075	0-Infective myositis, unspecified foot
0-M60.076	2-M60.076	0-Infective myositis, right toe(s)
0-M60.077	2-M60.077	0-Infective myositis, left toe(s)
0-M60.078	2-M60.078	0-Infective myositis, unspecified toe(s)
0-M60.08	2-M60.08	0-Infective myositis, other site
0-M60.09	2-M60.09	0-Infective myositis, multiple sites
0-M60.1	2-M60.1	0-Interstitial myositis
0-M60.10	2-M60.10	0-Interstitial myositis of unspecified site
0-M60.11	2-M60.11	0-Interstitial myositis, shoulder
0-M60.111	2-M60.111	0-Interstitial myositis, right shoulder
0-M60.112	2-M60.112	0-Interstitial myositis, left shoulder
0-M60.119	2-M60.119	0-Interstitial myositis, unspecified shoulder
0-M60.12	2-M60.12	0-Interstitial myositis, upper arm
0-M60.121	2-M60.121	0-Interstitial myositis, right upper arm
0-M60.122	2-M60.122	0-Interstitial myositis, left upper arm
0-M60.129	2-M60.129	0-Interstitial myositis, unspecified upper arm
0-M60.13	2-M60.13	0-Interstitial myositis, forearm
0-M60.131	2-M60.131	0-Interstitial myositis, right forearm
0-M60.132	2-M60.132	0-Interstitial myositis, left forearm
0-M60.139	2-M60.139	0-Interstitial myositis, unspecified forearm
0-M60.14	2-M60.14	0-Interstitial myositis, hand
0-M60.141	2-M60.141	0-Interstitial myositis, right hand
0-M60.142	2-M60.142	0-Interstitial myositis, left hand
0-M60.149	2-M60.149	0-Interstitial myositis, unspecified hand
0-M60.15	2-M60.15	0-Interstitial myositis, thigh
0-M60.151	2-M60.151	0-Interstitial myositis, right thigh
0-M60.152	2-M60.152	0-Interstitial myositis, left thigh
0-M60.159	2-M60.159	0-Interstitial myositis, unspecified thigh
0-M60.16	2-M60.16	0-Interstitial myositis, lower leg
0-M60.161	2-M60.161	0-Interstitial myositis, right lower leg
0-M60.162	2-M60.162	0-Interstitial myositis, left lower leg
0-M60.169	2-M60.169	0-Interstitial myositis, unspecified lower leg
0-M60.17	2-M60.17	0-Interstitial myositis, ankle and foot
0-M60.171	2-M60.171	0-Interstitial myositis, right ankle and foot
0-M60.172	2-M60.172	0-Interstitial myositis, left ankle and foot
0-M60.179	2-M60.179	0-Interstitial myositis, unspecified ankle and foot
0-M60.18	2-M60.18	0-Interstitial myositis, other site
0-M60.19	2-M60.19	0-Interstitial myositis, multiple sites
0-M60.2	2-M60.2	0-Foreign body granuloma of soft tissue, not elsewhere classified
0-M60.20	2-M60.20	0-Foreign body granuloma of soft tissue, not elsewhere classified, unspecified site
0-M60.21	2-M60.21	0-Foreign body granuloma of soft tissue, not elsewhere classified, shoulder
0-M60.211	2-M60.211	0-Foreign body granuloma of soft tissue, not elsewhere classified, right shoulder
0-M60.212	2-M60.212	0-Foreign body granuloma of soft tissue, not elsewhere classified, left shoulder
0-M60.219	2-M60.219	0-Foreign body granuloma of soft tissue, not elsewhere classified, unspecified shoulder
0-M60.22	2-M60.22	0-Foreign body granuloma of soft tissue, not elsewhere classified, upper arm
0-M60.221	2-M60.221	0-Foreign body granuloma of soft tissue, not elsewhere classified, right upper arm
0-M60.222	2-M60.222	0-Foreign body granuloma of soft tissue, not elsewhere classified, left upper arm
0-M60.229	2-M60.229	0-Foreign body granuloma of soft tissue, not elsewhere classified, unspecified upper arm
0-M60.23	2-M60.23	0-Foreign body granuloma of soft tissue, not elsewhere classified, forearm
0-M60.231	2-M60.231	0-Foreign body granuloma of soft tissue, not elsewhere classified, right forearm
0-M60.232	2-M60.232	0-Foreign body granuloma of soft tissue, not elsewhere classified, left forearm
0-M60.239	2-M60.239	0-Foreign body granuloma of soft tissue, not elsewhere classified, unspecified forearm
0-M60.24	2-M60.24	0-Foreign body granuloma of soft tissue, not elsewhere classified, hand
0-M60.241	2-M60.241	0-Foreign body granuloma of soft tissue, not elsewhere classified, right hand
0-M60.242	2-M60.242	0-Foreign body granuloma of soft tissue, not elsewhere classified, left hand
0-M60.249	2-M60.249	0-Foreign body granuloma of soft tissue, not elsewhere classified, unspecified hand
0-M60.25	2-M60.25	0-Foreign body granuloma of soft tissue, not elsewhere classified, thigh
0-M60.251	2-M60.251	0-Foreign body granuloma of soft tissue, not elsewhere classified, right thigh
0-M60.252	2-M60.252	0-Foreign body granuloma of soft tissue, not elsewhere classified, left thigh
0-M60.259	2-M60.259	0-Foreign body granuloma of soft tissue, not elsewhere classified, unspecified thigh
0-M60.26	2-M60.26	0-Foreign body granuloma of soft tissue, not elsewhere classified, lower leg
0-M60.261	2-M60.261	0-Foreign body granuloma of soft tissue, not elsewhere classified, right lower leg
0-M60.262	2-M60.262	0-Foreign body granuloma of soft tissue, not elsewhere classified, left lower leg
0-M60.269	2-M60.269	0-Foreign body granuloma of soft tissue, not elsewhere classified, unspecified lower leg
0-M60.27	2-M60.27	0-Foreign body granuloma of soft tissue, not elsewhere classified, ankle and foot
0-M60.271	2-M60.271	0-Foreign body granuloma of soft tissue, not elsewhere classified, right ankle and foot
0-M60.272	2-M60.272	0-Foreign body granuloma of soft tissue, not elsewhere classified, left ankle and foot
0-M60.279	2-M60.279	0-Foreign body granuloma of soft tissue, not elsewhere classified, unspecified ankle and foot
0-M60.28	2-M60.28	0-Foreign body granuloma of soft tissue, not elsewhere classified, other site
0-M60.8	2-M60.8	0-Other myositis
0-M60.80	2-M60.80	0-Other myositis, unspecified site
0-M60.81	2-M60.81	0-Other myositis shoulder
0-M60.811	2-M60.811	0-Other myositis, right shoulder
0-M60.812	2-M60.812	0-Other myositis, left shoulder
0-M60.819	2-M60.819	0-Other myositis, unspecified shoulder
0-M60.82	2-M60.82	0-Other myositis, upper arm
0-M60.821	2-M60.821	0-Other myositis, right upper arm
0-M60.822	2-M60.822	0-Other myositis, left upper arm
0-M60.829	2-M60.829	0-Other myositis, unspecified upper arm
0-M60.83	2-M60.83	0-Other myositis, forearm
0-M60.831	2-M60.831	0-Other myositis, right forearm
0-M60.832	2-M60.832	0-Other myositis, left forearm
0-M60.839	2-M60.839	0-Other myositis, unspecified forearm
0-M60.84	2-M60.84	0-Other myositis, hand
0-M60.841	2-M60.841	0-Other myositis, right hand
0-M60.842	2-M60.842	0-Other myositis, left hand
0-M60.849	2-M60.849	0-Other myositis, unspecified hand
0-M60.85	2-M60.85	0-Other myositis, thigh
0-M60.851	2-M60.851	0-Other myositis, right thigh
0-M60.852	2-M60.852	0-Other myositis, left thigh
0-M60.859	2-M60.859	0-Other myositis, unspecified thigh
0-M60.86	2-M60.86	0-Other myositis, lower leg
0-M60.861	2-M60.861	0-Other myositis, right lower leg
0-M60.862	2-M60.862	0-Other myositis, left lower leg
0-M60.869	2-M60.869	0-Other myositis, unspecified lower leg
0-M60.87	2-M60.87	0-Other myositis, ankle and foot
0-M60.871	2-M60.871	0-Other myositis, right ankle and foot
0-M60.872	2-M60.872	0-Other myositis, left ankle and foot
0-M60.879	2-M60.879	0-Other myositis, unspecified ankle and foot
0-M60.88	2-M60.88	0-Other myositis, other site
0-M60.89	2-M60.89	0-Other myositis, multiple sites
0-M60.9	2-M60.9	0-Myositis, unspecified
0-M61	2-M61	0-Calcification and ossification of muscle
0-M61.0	2-M61.0	0-Myositis ossificans traumatica
0-M61.00	2-M61.00	0-Myositis ossificans traumatica, unspecified site
0-M61.01	2-M61.01	0-Myositis ossificans traumatica, shoulder
0-M61.011	2-M61.011	0-Myositis ossificans traumatica, right shoulder
0-M61.012	2-M61.012	0-Myositis ossificans traumatica, left shoulder
0-M61.019	2-M61.019	0-Myositis ossificans traumatica, unspecified shoulder
0-M61.02	2-M61.02	0-Myositis ossificans traumatica, upper arm
0-M61.021	2-M61.021	0-Myositis ossificans traumatica, right upper arm
0-M61.022	2-M61.022	0-Myositis ossificans traumatica, left upper arm
0-M61.029	2-M61.029	0-Myositis ossificans traumatica, unspecified upper arm
0-M61.03	2-M61.03	0-Myositis ossificans traumatica, forearm
0-M61.031	2-M61.031	0-Myositis ossificans traumatica, right forearm
0-M61.032	2-M61.032	0-Myositis ossificans traumatica, left forearm
0-M61.039	2-M61.039	0-Myositis ossificans traumatica, unspecified forearm
0-M61.04	2-M61.04	0-Myositis ossificans traumatica, hand
0-M61.041	2-M61.041	0-Myositis ossificans traumatica, right hand
0-M61.042	2-M61.042	0-Myositis ossificans traumatica, left hand
0-M61.049	2-M61.049	0-Myositis ossificans traumatica, unspecified hand
0-M61.05	2-M61.05	0-Myositis ossificans traumatica, thigh
0-M61.051	2-M61.051	0-Myositis ossificans traumatica, right thigh
0-M61.052	2-M61.052	0-Myositis ossificans traumatica, left thigh
0-M61.059	2-M61.059	0-Myositis ossificans traumatica, unspecified thigh
0-M61.06	2-M61.06	0-Myositis ossificans traumatica, lower leg
0-M61.061	2-M61.061	0-Myositis ossificans traumatica, right lower leg
0-M61.062	2-M61.062	0-Myositis ossificans traumatica, left lower leg
0-M61.069	2-M61.069	0-Myositis ossificans traumatica, unspecified lower leg
0-M61.07	2-M61.07	0-Myositis ossificans traumatica, ankle and foot
0-M61.071	2-M61.071	0-Myositis ossificans traumatica, right ankle and foot
0-M61.072	2-M61.072	0-Myositis ossificans traumatica, left ankle and foot
0-M61.079	2-M61.079	0-Myositis ossificans traumatica, unspecified ankle and foot
0-M61.08	2-M61.08	0-Myositis ossificans traumatica, other site
0-M61.09	2-M61.09	0-Myositis ossificans traumatica, multiple sites
0-M61.1	2-M61.1	0-Myositis ossificans progressiva
0-M61.10	2-M61.10	0-Myositis ossificans progressiva, unspecified site
0-M61.11	2-M61.11	0-Myositis ossificans progressiva, shoulder
0-M61.111	2-M61.111	0-Myositis ossificans progressiva, right shoulder
0-M61.112	2-M61.112	0-Myositis ossificans progressiva, left shoulder
0-M61.119	2-M61.119	0-Myositis ossificans progressiva, unspecified shoulder
0-M61.12	2-M61.12	0-Myositis ossificans progressiva, upper arm
0-M61.121	2-M61.121	0-Myositis ossificans progressiva, right upper arm
0-M61.122	2-M61.122	0-Myositis ossificans progressiva, left upper arm
0-M61.129	2-M61.129	0-Myositis ossificans progressiva, unspecified arm
0-M61.13	2-M61.13	0-Myositis ossificans progressiva, forearm
0-M61.131	2-M61.131	0-Myositis ossificans progressiva, right forearm
0-M61.132	2-M61.132	0-Myositis ossificans progressiva, left forearm
0-M61.139	2-M61.139	0-Myositis ossificans progressiva, unspecified forearm
0-M61.14	2-M61.14	0-Myositis ossificans progressiva, hand and finger(s)
0-M61.141	2-M61.141	0-Myositis ossificans progressiva, right hand
0-M61.142	2-M61.142	0-Myositis ossificans progressiva, left hand
0-M61.143	2-M61.143	0-Myositis ossificans progressiva, unspecified hand
0-M61.144	2-M61.144	0-Myositis ossificans progressiva, right finger(s)
0-M61.145	2-M61.145	0-Myositis ossificans progressiva, left finger(s)
0-M61.146	2-M61.146	0-Myositis ossificans progressiva, unspecified finger(s)
0-M61.15	2-M61.15	0-Myositis ossificans progressiva, thigh
0-M61.151	2-M61.151	0-Myositis ossificans progressiva, right thigh
0-M61.152	2-M61.152	0-Myositis ossificans progressiva, left thigh
0-M61.159	2-M61.159	0-Myositis ossificans progressiva, unspecified thigh
0-M61.16	2-M61.16	0-Myositis ossificans progressiva, lower leg
0-M61.161	2-M61.161	0-Myositis ossificans progressiva, right lower leg
0-M61.162	2-M61.162	0-Myositis ossificans progressiva, left lower leg
0-M61.169	2-M61.169	0-Myositis ossificans progressiva, unspecified lower leg
0-M61.17	2-M61.17	0-Myositis ossificans progressiva, ankle, foot and toe(s)
0-M61.171	2-M61.171	0-Myositis ossificans progressiva, right ankle
0-M61.172	2-M61.172	0-Myositis ossificans progressiva, left ankle
0-M61.173	2-M61.173	0-Myositis ossificans progressiva, unspecified ankle
0-M61.174	2-M61.174	0-Myositis ossificans progressiva, right foot
0-M61.175	2-M61.175	0-Myositis ossificans progressiva, left foot
0-M61.176	2-M61.176	0-Myositis ossificans progressiva, unspecified foot
0-M61.177	2-M61.177	0-Myositis ossificans progressiva, right toe(s)
0-M61.178	2-M61.178	0-Myositis ossificans progressiva, left toe(s)
0-M61.179	2-M61.179	0-Myositis ossificans progressiva, unspecified toe(s)
0-M61.18	2-M61.18	0-Myositis ossificans progressiva, other site
0-M61.19	2-M61.19	0-Myositis ossificans progressiva, multiple sites
0-M61.2	2-M61.2	0-Paralytic calcification and ossification of muscle
0-M61.20	2-M61.20	0-Paralytic calcification and ossification of muscle, unspecified site
0-M61.21	2-M61.21	0-Paralytic calcification and ossification of muscle, shoulder
0-M61.211	2-M61.211	0-Paralytic calcification and ossification of muscle, right shoulder
0-M61.212	2-M61.212	0-Paralytic calcification and ossification of muscle, left shoulder
0-M61.219	2-M61.219	0-Paralytic calcification and ossification of muscle, unspecified shoulder
0-M61.22	2-M61.22	0-Paralytic calcification and ossification of muscle, upper arm
0-M61.221	2-M61.221	0-Paralytic calcification and ossification of muscle, right upper arm
0-M61.222	2-M61.222	0-Paralytic calcification and ossification of muscle, left upper arm
0-M61.229	2-M61.229	0-Paralytic calcification and ossification of muscle, unspecified upper arm
0-M61.23	2-M61.23	0-Paralytic calcification and ossification of muscle, forearm
0-M61.231	2-M61.231	0-Paralytic calcification and ossification of muscle, right forearm
0-M61.232	2-M61.232	0-Paralytic calcification and ossification of muscle, left forearm
0-M61.239	2-M61.239	0-Paralytic calcification and ossification of muscle, unspecified forearm
0-M61.24	2-M61.24	0-Paralytic calcification and ossification of muscle, hand
0-M61.241	2-M61.241	0-Paralytic calcification and ossification of muscle, right hand
0-M61.242	2-M61.242	0-Paralytic calcification and ossification of muscle, left hand
0-M61.249	2-M61.249	0-Paralytic calcification and ossification of muscle, unspecified hand
0-M61.25	2-M61.25	0-Paralytic calcification and ossification of muscle, thigh
0-M61.251	2-M61.251	0-Paralytic calcification and ossification of muscle, right thigh
0-M61.252	2-M61.252	0-Paralytic calcification and ossification of muscle, left thigh
0-M61.259	2-M61.259	0-Paralytic calcification and ossification of muscle, unspecified thigh
0-M61.26	2-M61.26	0-Paralytic calcification and ossification of muscle, lower leg
0-M61.261	2-M61.261	0-Paralytic calcification and ossification of muscle, right lower leg
0-M61.262	2-M61.262	0-Paralytic calcification and ossification of muscle, left lower leg
0-M61.269	2-M61.269	0-Paralytic calcification and ossification of muscle, unspecified lower leg
0-M61.27	2-M61.27	0-Paralytic calcification and ossification of muscle, ankle and foot
0-M61.271	2-M61.271	0-Paralytic calcification and ossification of muscle, right ankle and foot
0-M61.272	2-M61.272	0-Paralytic calcification and ossification of muscle, left ankle and foot
0-M61.279	2-M61.279	0-Paralytic calcification and ossification of muscle, unspecified ankle and foot
0-M61.28	2-M61.28	0-Paralytic calcification and ossification of muscle, other site
0-M61.29	2-M61.29	0-Paralytic calcification and ossification of muscle, multiple sites
0-M61.3	2-M61.3	0-Calcification and ossification of muscles associated with burns
0-M61.30	2-M61.30	0-Calcification and ossification of muscles associated with burns, unspecified site
0-M61.31	2-M61.31	0-Calcification and ossification of muscles associated with burns, shoulder
0-M61.311	2-M61.311	0-Calcification and ossification of muscles associated with burns, right shoulder
0-M61.312	2-M61.312	0-Calcification and ossification of muscles associated with burns, left shoulder
0-M61.319	2-M61.319	0-Calcification and ossification of muscles associated with burns, unspecified shoulder
0-M61.32	2-M61.32	0-Calcification and ossification of muscles associated with burns, upper arm
0-M61.321	2-M61.321	0-Calcification and ossification of muscles associated with burns, right upper arm
0-M61.322	2-M61.322	0-Calcification and ossification of muscles associated with burns, left upper arm
0-M61.329	2-M61.329	0-Calcification and ossification of muscles associated with burns, unspecified upper arm
0-M61.33	2-M61.33	0-Calcification and ossification of muscles associated with burns, forearm
0-M61.331	2-M61.331	0-Calcification and ossification of muscles associated with burns, right forearm
0-M61.332	2-M61.332	0-Calcification and ossification of muscles associated with burns, left forearm
0-M61.339	2-M61.339	0-Calcification and ossification of muscles associated with burns, unspecified forearm
0-M61.34	2-M61.34	0-Calcification and ossification of muscles associated with burns, hand
0-M61.341	2-M61.341	0-Calcification and ossification of muscles associated with burns, right hand
0-M61.342	2-M61.342	0-Calcification and ossification of muscles associated with burns, left hand
0-M61.349	2-M61.349	0-Calcification and ossification of muscles associated with burns, unspecified hand
0-M61.35	2-M61.35	0-Calcification and ossification of muscles associated with burns, thigh
0-M61.351	2-M61.351	0-Calcification and ossification of muscles associated with burns, right thigh
0-M61.352	2-M61.352	0-Calcification and ossification of muscles associated with burns, left thigh
0-M61.359	2-M61.359	0-Calcification and ossification of muscles associated with burns, unspecified thigh
0-M61.36	2-M61.36	0-Calcification and ossification of muscles associated with burns, lower leg
0-M61.361	2-M61.361	0-Calcification and ossification of muscles associated with burns, right lower leg
0-M61.362	2-M61.362	0-Calcification and ossification of muscles associated with burns, left lower leg
0-M61.369	2-M61.369	0-Calcification and ossification of muscles associated with burns, unspecified lower leg
0-M61.37	2-M61.37	0-Calcification and ossification of muscles associated with burns, ankle and foot
0-M61.371	2-M61.371	0-Calcification and ossification of muscles associated with burns, right ankle and foot
0-M61.372	2-M61.372	0-Calcification and ossification of muscles associated with burns, left ankle and foot
0-M61.379	2-M61.379	0-Calcification and ossification of muscles associated with burns, unspecified ankle and foot
0-M61.38	2-M61.38	0-Calcification and ossification of muscles associated with burns, other site
0-M61.39	2-M61.39	0-Calcification and ossification of muscles associated with burns, multiple sites
0-M61.4	2-M61.4	0-Other calcification of muscle
0-M61.40	2-M61.40	0-Other calcification of muscle, unspecified site
0-M61.41	2-M61.41	0-Other calcification of muscle, shoulder
0-M61.411	2-M61.411	0-Other calcification of muscle, right shoulder
0-M61.412	2-M61.412	0-Other calcification of muscle, left shoulder
0-M61.419	2-M61.419	0-Other calcification of muscle, unspecified shoulder
0-M61.42	2-M61.42	0-Other calcification of muscle, upper arm
0-M61.421	2-M61.421	0-Other calcification of muscle, right upper arm
0-M61.422	2-M61.422	0-Other calcification of muscle, left upper arm
0-M61.429	2-M61.429	0-Other calcification of muscle, unspecified upper arm
0-M61.43	2-M61.43	0-Other calcification of muscle, forearm
0-M61.431	2-M61.431	0-Other calcification of muscle, right forearm
0-M61.432	2-M61.432	0-Other calcification of muscle, left forearm
0-M61.439	2-M61.439	0-Other calcification of muscle, unspecified forearm
0-M61.44	2-M61.44	0-Other calcification of muscle, hand
0-M61.441	2-M61.441	0-Other calcification of muscle, right hand
0-M61.442	2-M61.442	0-Other calcification of muscle, left hand
0-M61.449	2-M61.449	0-Other calcification of muscle, unspecified hand
0-M61.45	2-M61.45	0-Other calcification of muscle, thigh
0-M61.451	2-M61.451	0-Other calcification of muscle, right thigh
0-M61.452	2-M61.452	0-Other calcification of muscle, left thigh
0-M61.459	2-M61.459	0-Other calcification of muscle, unspecified thigh
0-M61.46	2-M61.46	0-Other calcification of muscle, lower leg
0-M61.461	2-M61.461	0-Other calcification of muscle, right lower leg
0-M61.462	2-M61.462	0-Other calcification of muscle, left lower leg
0-M61.469	2-M61.469	0-Other calcification of muscle, unspecified lower leg
0-M61.47	2-M61.47	0-Other calcification of muscle, ankle and foot
0-M61.471	2-M61.471	0-Other calcification of muscle, right ankle and foot
0-M61.472	2-M61.472	0-Other calcification of muscle, left ankle and foot
0-M61.479	2-M61.479	0-Other calcification of muscle, unspecified ankle and foot
0-M61.48	2-M61.48	0-Other calcification of muscle, other site
0-M61.49	2-M61.49	0-Other calcification of muscle, multiple sites
0-M61.5	2-M61.5	0-Other ossification of muscle
0-M61.50	2-M61.50	0-Other ossification of muscle, unspecified site
0-M61.51	2-M61.51	0-Other ossification of muscle, shoulder
0-M61.511	2-M61.511	0-Other ossification of muscle, right shoulder
0-M61.512	2-M61.512	0-Other ossification of muscle, left shoulder
0-M61.519	2-M61.519	0-Other ossification of muscle, unspecified shoulder
0-M61.52	2-M61.52	0-Other ossification of muscle, upper arm
0-M61.521	2-M61.521	0-Other ossification of muscle, right upper arm
0-M61.522	2-M61.522	0-Other ossification of muscle, left upper arm
0-M61.529	2-M61.529	0-Other ossification of muscle, unspecified upper arm
0-M61.53	2-M61.53	0-Other ossification of muscle, forearm
0-M61.531	2-M61.531	0-Other ossification of muscle, right forearm
0-M61.532	2-M61.532	0-Other ossification of muscle, left forearm
0-M61.539	2-M61.539	0-Other ossification of muscle, unspecified forearm
0-M61.54	2-M61.54	0-Other ossification of muscle, hand
0-M61.541	2-M61.541	0-Other ossification of muscle, right hand
0-M61.542	2-M61.542	0-Other ossification of muscle, left hand
0-M61.549	2-M61.549	0-Other ossification of muscle, unspecified hand
0-M61.55	2-M61.55	0-Other ossification of muscle, thigh
0-M61.551	2-M61.551	0-Other ossification of muscle, right thigh
0-M61.552	2-M61.552	0-Other ossification of muscle, left thigh
0-M61.559	2-M61.559	0-Other ossification of muscle, unspecified thigh
0-M61.56	2-M61.56	0-Other ossification of muscle, lower leg
0-M61.561	2-M61.561	0-Other ossification of muscle, right lower leg
0-M61.562	2-M61.562	0-Other ossification of muscle, left lower leg
0-M61.569	2-M61.569	0-Other ossification of muscle, unspecified lower leg
0-M61.57	2-M61.57	0-Other ossification of muscle, ankle and foot
0-M61.571	2-M61.571	0-Other ossification of muscle, right ankle and foot
0-M61.572	2-M61.572	0-Other ossification of muscle, left ankle and foot
0-M61.579	2-M61.579	0-Other ossification of muscle, unspecified ankle and foot
0-M61.58	2-M61.58	0-Other ossification of muscle, other site
0-M61.59	2-M61.59	0-Other ossification of muscle, multiple sites
0-M61.9	2-M61.9	0-Calcification and ossification of muscle, unspecified
0-M62	2-M62	0-Other disorders of muscle
0-M62.0	2-M62.0	0-Separation of muscle (nontraumatic)
0-M62.00	2-M62.00	0-Separation of muscle (nontraumatic), unspecified site
0-M62.01	2-M62.01	0-Separation of muscle (nontraumatic), shoulder
0-M62.011	2-M62.011	0-Separation of muscle (nontraumatic), right shoulder
0-M62.012	2-M62.012	0-Separation of muscle (nontraumatic), left shoulder
0-M62.019	2-M62.019	0-Separation of muscle (nontraumatic), unspecified shoulder
0-M62.02	2-M62.02	0-Separation of muscle (nontraumatic), upper arm
0-M62.021	2-M62.021	0-Separation of muscle (nontraumatic), right upper arm
0-M62.022	2-M62.022	0-Separation of muscle (nontraumatic), left upper arm
0-M62.029	2-M62.029	0-Separation of muscle (nontraumatic), unspecified upper arm
0-M62.03	2-M62.03	0-Separation of muscle (nontraumatic), forearm
0-M62.031	2-M62.031	0-Separation of muscle (nontraumatic), right forearm
0-M62.032	2-M62.032	0-Separation of muscle (nontraumatic), left forearm
0-M62.039	2-M62.039	0-Separation of muscle (nontraumatic), unspecified forearm
0-M62.04	2-M62.04	0-Separation of muscle (nontraumatic), hand
0-M62.041	2-M62.041	0-Separation of muscle (nontraumatic), right hand
0-M62.042	2-M62.042	0-Separation of muscle (nontraumatic), left hand
0-M62.049	2-M62.049	0-Separation of muscle (nontraumatic), unspecified hand
0-M62.05	2-M62.05	0-Separation of muscle (nontraumatic), thigh
0-M62.051	2-M62.051	0-Separation of muscle (nontraumatic), right thigh
0-M62.052	2-M62.052	0-Separation of muscle (nontraumatic), left thigh
0-M62.059	2-M62.059	0-Separation of muscle (nontraumatic), unspecified thigh
0-M62.06	2-M62.06	0-Separation of muscle (nontraumatic), lower leg
0-M62.061	2-M62.061	0-Separation of muscle (nontraumatic), right lower leg
0-M62.062	2-M62.062	0-Separation of muscle (nontraumatic), left lower leg
0-M62.069	2-M62.069	0-Separation of muscle (nontraumatic), unspecified lower leg
0-M62.07	2-M62.07	0-Separation of muscle (nontraumatic), ankle and foot
0-M62.071	2-M62.071	0-Separation of muscle (nontraumatic), right ankle and foot
0-M62.072	2-M62.072	0-Separation of muscle (nontraumatic), left ankle and foot
0-M62.079	2-M62.079	0-Separation of muscle (nontraumatic), unspecified ankle and foot
0-M62.08	2-M62.08	0-Separation of muscle (nontraumatic), other site
0-M62.1	2-M62.1	0-Other rupture of muscle (nontraumatic)
0-M62.10	2-M62.10	0-Other rupture of muscle (nontraumatic), unspecified site
0-M62.11	2-M62.11	0-Other rupture of muscle (nontraumatic), shoulder
0-M62.111	2-M62.111	0-Other rupture of muscle (nontraumatic), right shoulder
0-M62.112	2-M62.112	0-Other rupture of muscle (nontraumatic), left shoulder
0-M62.119	2-M62.119	0-Other rupture of muscle (nontraumatic), unspecified shoulder
0-M62.12	2-M62.12	0-Other rupture of muscle (nontraumatic), upper arm
0-M62.121	2-M62.121	0-Other rupture of muscle (nontraumatic), right upper arm
0-M62.122	2-M62.122	0-Other rupture of muscle (nontraumatic), left upper arm
0-M62.129	2-M62.129	0-Other rupture of muscle (nontraumatic), unspecified upper arm
0-M62.13	2-M62.13	0-Other rupture of muscle (nontraumatic), forearm
0-M62.131	2-M62.131	0-Other rupture of muscle (nontraumatic), right forearm
0-M62.132	2-M62.132	0-Other rupture of muscle (nontraumatic), left forearm
0-M62.139	2-M62.139	0-Other rupture of muscle (nontraumatic), unspecified forearm
0-M62.14	2-M62.14	0-Other rupture of muscle (nontraumatic), hand
0-M62.141	2-M62.141	0-Other rupture of muscle (nontraumatic), right hand
0-M62.142	2-M62.142	0-Other rupture of muscle (nontraumatic), left hand
0-M62.149	2-M62.149	0-Other rupture of muscle (nontraumatic), unspecified hand
0-M62.15	2-M62.15	0-Other rupture of muscle (nontraumatic), thigh
0-M62.151	2-M62.151	0-Other rupture of muscle (nontraumatic), right thigh
0-M62.152	2-M62.152	0-Other rupture of muscle (nontraumatic), left thigh
0-M62.159	2-M62.159	0-Other rupture of muscle (nontraumatic), unspecified thigh
0-M62.16	2-M62.16	0-Other rupture of muscle (nontraumatic), lower leg
0-M62.161	2-M62.161	0-Other rupture of muscle (nontraumatic), right lower leg
0-M62.162	2-M62.162	0-Other rupture of muscle (nontraumatic), left lower leg
0-M62.169	2-M62.169	0-Other rupture of muscle (nontraumatic), unspecified lower leg
0-M62.17	2-M62.17	0-Other rupture of muscle (nontraumatic), ankle and foot
0-M62.171	2-M62.171	0-Other rupture of muscle (nontraumatic), right ankle and foot
0-M62.172	2-M62.172	0-Other rupture of muscle (nontraumatic), left ankle and foot
0-M62.179	2-M62.179	0-Other rupture of muscle (nontraumatic), unspecified ankle and foot
0-M62.18	2-M62.18	0-Other rupture of muscle (nontraumatic), other site
0-M62.2	2-M62.2	0-Nontraumatic ischemic infarction of muscle
0-M62.20	2-M62.20	0-Nontraumatic ischemic infarction of muscle, unspecified site
0-M62.21	2-M62.21	0-Nontraumatic ischemic infarction of muscle, shoulder
0-M62.211	2-M62.211	0-Nontraumatic ischemic infarction of muscle, right shoulder
0-M62.212	2-M62.212	0-Nontraumatic ischemic infarction of muscle, left shoulder
0-M62.219	2-M62.219	0-Nontraumatic ischemic infarction of muscle, unspecified shoulder
0-M62.22	2-M62.22	0-Nontraumatic ischemic infarction of muscle, upper arm
0-M62.221	2-M62.221	0-Nontraumatic ischemic infarction of muscle, right upper arm
0-M62.222	2-M62.222	0-Nontraumatic ischemic infarction of muscle, left upper arm
0-M62.229	2-M62.229	0-Nontraumatic ischemic infarction of muscle, unspecified upper arm
0-M62.23	2-M62.23	0-Nontraumatic ischemic infarction of muscle, forearm
0-M62.231	2-M62.231	0-Nontraumatic ischemic infarction of muscle, right forearm
0-M62.232	2-M62.232	0-Nontraumatic ischemic infarction of muscle, left forearm
0-M62.239	2-M62.239	0-Nontraumatic ischemic infarction of muscle, unspecified forearm
0-M62.24	2-M62.24	0-Nontraumatic ischemic infarction of muscle, hand
0-M62.241	2-M62.241	0-Nontraumatic ischemic infarction of muscle, right hand
0-M62.242	2-M62.242	0-Nontraumatic ischemic infarction of muscle, left hand
0-M62.249	2-M62.249	0-Nontraumatic ischemic infarction of muscle, unspecified hand
0-M62.25	2-M62.25	0-Nontraumatic ischemic infarction of muscle, thigh
0-M62.251	2-M62.251	0-Nontraumatic ischemic infarction of muscle, right thigh
0-M62.252	2-M62.252	0-Nontraumatic ischemic infarction of muscle, left thigh
0-M62.259	2-M62.259	0-Nontraumatic ischemic infarction of muscle, unspecified thigh
0-M62.26	2-M62.26	0-Nontraumatic ischemic infarction of muscle, lower leg
0-M62.261	2-M62.261	0-Nontraumatic ischemic infarction of muscle, right lower leg
0-M62.262	2-M62.262	0-Nontraumatic ischemic infarction of muscle, left lower leg
0-M62.269	2-M62.269	0-Nontraumatic ischemic infarction of muscle, unspecified lower leg
0-M62.27	2-M62.27	0-Nontraumatic ischemic infarction of muscle, ankle and foot
0-M62.271	2-M62.271	0-Nontraumatic ischemic infarction of muscle, right ankle and foot
0-M62.272	2-M62.272	0-Nontraumatic ischemic infarction of muscle, left ankle and foot
0-M62.279	2-M62.279	0-Nontraumatic ischemic infarction of muscle, unspecified ankle and foot
0-M62.28	2-M62.28	0-Nontraumatic ischemic infarction of muscle, other site
0-M62.3	2-M62.3	0-Immobility syndrome (paraplegic)
0-M62.4	2-M62.4	0-Contracture of muscle
0-M62.40	2-M62.40	0-Contracture of muscle, unspecified site
0-M62.41	2-M62.41	0-Contracture of muscle, shoulder
0-M62.411	2-M62.411	0-Contracture of muscle, right shoulder
0-M62.412	2-M62.412	0-Contracture of muscle, left shoulder
0-M62.419	2-M62.419	0-Contracture of muscle, unspecified shoulder
0-M62.42	2-M62.42	0-Contracture of muscle, upper arm
0-M62.421	2-M62.421	0-Contracture of muscle, right upper arm
0-M62.422	2-M62.422	0-Contracture of muscle, left upper arm
0-M62.429	2-M62.429	0-Contracture of muscle, unspecified upper arm
0-M62.43	2-M62.43	0-Contracture of muscle, forearm
0-M62.431	2-M62.431	0-Contracture of muscle, right forearm
0-M62.432	2-M62.432	0-Contracture of muscle, left forearm
0-M62.439	2-M62.439	0-Contracture of muscle, unspecified forearm
0-M62.44	2-M62.44	0-Contracture of muscle, hand
0-M62.441	2-M62.441	0-Contracture of muscle, right hand
0-M62.442	2-M62.442	0-Contracture of muscle, left hand
0-M62.449	2-M62.449	0-Contracture of muscle, unspecified hand
0-M62.45	2-M62.45	0-Contracture of muscle, thigh
0-M62.451	2-M62.451	0-Contracture of muscle, right thigh
0-M62.452	2-M62.452	0-Contracture of muscle, left thigh
0-M62.459	2-M62.459	0-Contracture of muscle, unspecified thigh
0-M62.46	2-M62.46	0-Contracture of muscle, lower leg
0-M62.461	2-M62.461	0-Contracture of muscle, right lower leg
0-M62.462	2-M62.462	0-Contracture of muscle, left lower leg
0-M62.469	2-M62.469	0-Contracture of muscle, unspecified lower leg
0-M62.47	2-M62.47	0-Contracture of muscle, ankle and foot
0-M62.471	2-M62.471	0-Contracture of muscle, right ankle and foot
0-M62.472	2-M62.472	0-Contracture of muscle, left ankle and foot
0-M62.479	2-M62.479	0-Contracture of muscle, unspecified ankle and foot
0-M62.48	2-M62.48	0-Contracture of muscle, other site
0-M62.49	2-M62.49	0-Contracture of muscle, multiple sites
0-M62.5	2-M62.5	0-Muscle wasting and atrophy, not elsewhere classified
0-M62.50	2-M62.50	0-Muscle wasting and atrophy, not elsewhere classified, unspecified site
0-M62.51	2-M62.51	0-Muscle wasting and atrophy, not elsewhere classified, shoulder
0-M62.511	2-M62.511	0-Muscle wasting and atrophy, not elsewhere classified, right shoulder
0-M62.512	2-M62.512	0-Muscle wasting and atrophy, not elsewhere classified, left shoulder
0-M62.519	2-M62.519	0-Muscle wasting and atrophy, not elsewhere classified, unspecified shoulder
0-M62.52	2-M62.52	0-Muscle wasting and atrophy, not elsewhere classified, upper arm
0-M62.521	2-M62.521	0-Muscle wasting and atrophy, not elsewhere classified, right upper arm
0-M62.522	2-M62.522	0-Muscle wasting and atrophy, not elsewhere classified, left upper arm
0-M62.529	2-M62.529	0-Muscle wasting and atrophy, not elsewhere classified, unspecified upper arm
0-M62.53	2-M62.53	0-Muscle wasting and atrophy, not elsewhere classified, forearm
0-M62.531	2-M62.531	0-Muscle wasting and atrophy, not elsewhere classified, right forearm
0-M62.532	2-M62.532	0-Muscle wasting and atrophy, not elsewhere classified, left forearm
0-M62.539	2-M62.539	0-Muscle wasting and atrophy, not elsewhere classified, unspecified forearm
0-M62.54	2-M62.54	0-Muscle wasting and atrophy, not elsewhere classified, hand
0-M62.541	2-M62.541	0-Muscle wasting and atrophy, not elsewhere classified, right hand
0-M62.542	2-M62.542	0-Muscle wasting and atrophy, not elsewhere classified, left hand
0-M62.549	2-M62.549	0-Muscle wasting and atrophy, not elsewhere classified, unspecified hand
0-M62.55	2-M62.55	0-Muscle wasting and atrophy, not elsewhere classified, thigh
0-M62.551	2-M62.551	0-Muscle wasting and atrophy, not elsewhere classified, right thigh
0-M62.552	2-M62.552	0-Muscle wasting and atrophy, not elsewhere classified, left thigh
0-M62.559	2-M62.559	0-Muscle wasting and atrophy, not elsewhere classified, unspecified thigh
0-M62.56	2-M62.56	0-Muscle wasting and atrophy, not elsewhere classified, lower leg
0-M62.561	2-M62.561	0-Muscle wasting and atrophy, not elsewhere classified, right lower leg
0-M62.562	2-M62.562	0-Muscle wasting and atrophy, not elsewhere classified, left lower leg
0-M62.569	2-M62.569	0-Muscle wasting and atrophy, not elsewhere classified, unspecified lower leg
0-M62.57	2-M62.57	0-Muscle wasting and atrophy, not elsewhere classified, ankle and foot
0-M62.571	2-M62.571	0-Muscle wasting and atrophy, not elsewhere classified, right ankle and foot
0-M62.572	2-M62.572	0-Muscle wasting and atrophy, not elsewhere classified, left ankle and foot
0-M62.579	2-M62.579	0-Muscle wasting and atrophy, not elsewhere classified, unspecified ankle and foot
0-M62.58	2-M62.58	0-Muscle wasting and atrophy, not elsewhere classified, other site
0-M62.59	2-M62.59	0-Muscle wasting and atrophy, not elsewhere classified, multiple sites
0-M62.5A	2-M62.5A	0-Muscle wasting and atrophy, not elsewhere classified, back
0-M62.5A0	2-M62.5A0	0-Muscle wasting and atrophy, not elsewhere classified, back, cervical
0-M62.5A1	2-M62.5A1	0-Muscle wasting and atrophy, not elsewhere classified, back, thoracic
0-M62.5A2	2-M62.5A2	0-Muscle wasting and atrophy, not elsewhere classified, back, lumbosacral
0-M62.5A9	2-M62.5A9	0-Muscle wasting and atrophy, not elsewhere classified, back, unspecified level
0-M62.8	2-M62.8	0-Other specified disorders of muscle
0-M62.81	2-M62.81	0-Muscle weakness (generalized)
0-M62.82	2-M62.82	0-Rhabdomyolysis
0-M62.83	2-M62.83	0-Muscle spasm
0-M62.830	2-M62.830	0-Muscle spasm of back
0-M62.831	2-M62.831	0-Muscle spasm of calf
0-M62.838	2-M62.838	0-Other muscle spasm
0-M62.84	2-M62.84	0-Sarcopenia
0-M62.85	2-M62.85	0-Dysfunction of the multifidus muscles, lumbar region
0-M62.89	2-M62.89	0-Other specified disorders of muscle
0-M62.9	2-M62.9	0-Disorder of muscle, unspecified
0-M63	2-M63	0-Disorders of muscle in diseases classified elsewhere
0-M63.8	2-M63.8	0-Disorders of muscle in diseases classified elsewhere
0-M63.80	2-M63.80	0-Disorders of muscle in diseases classified elsewhere, unspecified site
0-M63.81	2-M63.81	0-Disorders of muscle in diseases classified elsewhere, shoulder
0-M63.811	2-M63.811	0-Disorders of muscle in diseases classified elsewhere, right shoulder
0-M63.812	2-M63.812	0-Disorders of muscle in diseases classified elsewhere, left shoulder
0-M63.819	2-M63.819	0-Disorders of muscle in diseases classified elsewhere, unspecified shoulder
0-M63.82	2-M63.82	0-Disorders of muscle in diseases classified elsewhere, upper arm
0-M63.821	2-M63.821	0-Disorders of muscle in diseases classified elsewhere, right upper arm
0-M63.822	2-M63.822	0-Disorders of muscle in diseases classified elsewhere, left upper arm
0-M63.829	2-M63.829	0-Disorders of muscle in diseases classified elsewhere, unspecified upper arm
0-M63.83	2-M63.83	0-Disorders of muscle in diseases classified elsewhere, forearm
0-M63.831	2-M63.831	0-Disorders of muscle in diseases classified elsewhere, right forearm
0-M63.832	2-M63.832	0-Disorders of muscle in diseases classified elsewhere, left forearm
0-M63.839	2-M63.839	0-Disorders of muscle in diseases classified elsewhere, unspecified forearm
0-M63.84	2-M63.84	0-Disorders of muscle in diseases classified elsewhere, hand
0-M63.841	2-M63.841	0-Disorders of muscle in diseases classified elsewhere, right hand
0-M63.842	2-M63.842	0-Disorders of muscle in diseases classified elsewhere, left hand
0-M63.849	2-M63.849	0-Disorders of muscle in diseases classified elsewhere, unspecified hand
0-M63.85	2-M63.85	0-Disorders of muscle in diseases classified elsewhere, thigh
0-M63.851	2-M63.851	0-Disorders of muscle in diseases classified elsewhere, right thigh
0-M63.852	2-M63.852	0-Disorders of muscle in diseases classified elsewhere, left thigh
0-M63.859	2-M63.859	0-Disorders of muscle in diseases classified elsewhere, unspecified thigh
0-M63.86	2-M63.86	0-Disorders of muscle in diseases classified elsewhere, lower leg
0-M63.861	2-M63.861	0-Disorders of muscle in diseases classified elsewhere, right lower leg
0-M63.862	2-M63.862	0-Disorders of muscle in diseases classified elsewhere, left lower leg
0-M63.869	2-M63.869	0-Disorders of muscle in diseases classified elsewhere, unspecified lower leg
0-M63.87	2-M63.87	0-Disorders of muscle in diseases classified elsewhere, ankle and foot
0-M63.871	2-M63.871	0-Disorders of muscle in diseases classified elsewhere, right ankle and foot
0-M63.872	2-M63.872	0-Disorders of muscle in diseases classified elsewhere, left ankle and foot
0-M63.879	2-M63.879	0-Disorders of muscle in diseases classified elsewhere, unspecified ankle and foot
0-M63.88	2-M63.88	0-Disorders of muscle in diseases classified elsewhere, other site
0-M63.89	2-M63.89	0-Disorders of muscle in diseases classified elsewhere, multiple sites
0-M65-M67	2-M65-M67	0-Disorders of synovium and tendon
0-M65	2-M65	0-Synovitis and tenosynovitis
0-M65.0	2-M65.0	0-Abscess of tendon sheath
0-M65.00	2-M65.00	0-Abscess of tendon sheath, unspecified site
0-M65.01	2-M65.01	0-Abscess of tendon sheath, shoulder
0-M65.011	2-M65.011	0-Abscess of tendon sheath, right shoulder
0-M65.012	2-M65.012	0-Abscess of tendon sheath, left shoulder
0-M65.019	2-M65.019	0-Abscess of tendon sheath, unspecified shoulder
0-M65.02	2-M65.02	0-Abscess of tendon sheath, upper arm
0-M65.021	2-M65.021	0-Abscess of tendon sheath, right upper arm
0-M65.022	2-M65.022	0-Abscess of tendon sheath, left upper arm
0-M65.029	2-M65.029	0-Abscess of tendon sheath, unspecified upper arm
0-M65.03	2-M65.03	0-Abscess of tendon sheath, forearm
0-M65.031	2-M65.031	0-Abscess of tendon sheath, right forearm
0-M65.032	2-M65.032	0-Abscess of tendon sheath, left forearm
0-M65.039	2-M65.039	0-Abscess of tendon sheath, unspecified forearm
0-M65.04	2-M65.04	0-Abscess of tendon sheath, hand
0-M65.041	2-M65.041	0-Abscess of tendon sheath, right hand
0-M65.042	2-M65.042	0-Abscess of tendon sheath, left hand
0-M65.049	2-M65.049	0-Abscess of tendon sheath, unspecified hand
0-M65.05	2-M65.05	0-Abscess of tendon sheath, thigh
0-M65.051	2-M65.051	0-Abscess of tendon sheath, right thigh
0-M65.052	2-M65.052	0-Abscess of tendon sheath, left thigh
0-M65.059	2-M65.059	0-Abscess of tendon sheath, unspecified thigh
0-M65.06	2-M65.06	0-Abscess of tendon sheath, lower leg
0-M65.061	2-M65.061	0-Abscess of tendon sheath, right lower leg
0-M65.062	2-M65.062	0-Abscess of tendon sheath, left lower leg
0-M65.069	2-M65.069	0-Abscess of tendon sheath, unspecified lower leg
0-M65.07	2-M65.07	0-Abscess of tendon sheath, ankle and foot
0-M65.071	2-M65.071	0-Abscess of tendon sheath, right ankle and foot
0-M65.072	2-M65.072	0-Abscess of tendon sheath, left ankle and foot
0-M65.079	2-M65.079	0-Abscess of tendon sheath, unspecified ankle and foot
0-M65.08	2-M65.08	0-Abscess of tendon sheath, other site
0-M65.1	2-M65.1	0-Other infective (teno)synovitis
0-M65.10	2-M65.10	0-Other infective (teno)synovitis, unspecified site
0-M65.11	2-M65.11	0-Other infective (teno)synovitis, shoulder
0-M65.111	2-M65.111	0-Other infective (teno)synovitis, right shoulder
0-M65.112	2-M65.112	0-Other infective (teno)synovitis, left shoulder
0-M65.119	2-M65.119	0-Other infective (teno)synovitis, unspecified shoulder
0-M65.12	2-M65.12	0-Other infective (teno)synovitis, elbow
0-M65.121	2-M65.121	0-Other infective (teno)synovitis, right elbow
0-M65.122	2-M65.122	0-Other infective (teno)synovitis, left elbow
0-M65.129	2-M65.129	0-Other infective (teno)synovitis, unspecified elbow
0-M65.13	2-M65.13	0-Other infective (teno)synovitis, wrist
0-M65.131	2-M65.131	0-Other infective (teno)synovitis, right wrist
0-M65.132	2-M65.132	0-Other infective (teno)synovitis, left wrist
0-M65.139	2-M65.139	0-Other infective (teno)synovitis, unspecified wrist
0-M65.14	2-M65.14	0-Other infective (teno)synovitis, hand
0-M65.141	2-M65.141	0-Other infective (teno)synovitis, right hand
0-M65.142	2-M65.142	0-Other infective (teno)synovitis, left hand
0-M65.149	2-M65.149	0-Other infective (teno)synovitis, unspecified hand
0-M65.15	2-M65.15	0-Other infective (teno)synovitis, hip
0-M65.151	2-M65.151	0-Other infective (teno)synovitis, right hip
0-M65.152	2-M65.152	0-Other infective (teno)synovitis, left hip
0-M65.159	2-M65.159	0-Other infective (teno)synovitis, unspecified hip
0-M65.16	2-M65.16	0-Other infective (teno)synovitis, knee
0-M65.161	2-M65.161	0-Other infective (teno)synovitis, right knee
0-M65.162	2-M65.162	0-Other infective (teno)synovitis, left knee
0-M65.169	2-M65.169	0-Other infective (teno)synovitis, unspecified knee
0-M65.17	2-M65.17	0-Other infective (teno)synovitis, ankle and foot
0-M65.171	2-M65.171	0-Other infective (teno)synovitis, right ankle and foot
0-M65.172	2-M65.172	0-Other infective (teno)synovitis, left ankle and foot
0-M65.179	2-M65.179	0-Other infective (teno)synovitis, unspecified ankle and foot
0-M65.18	2-M65.18	0-Other infective (teno)synovitis, other site
0-M65.19	2-M65.19	0-Other infective (teno)synovitis, multiple sites
0-M65.2	2-M65.2	0-Calcific tendinitis
0-M65.20	2-M65.20	0-Calcific tendinitis, unspecified site
0-M65.22	2-M65.22	0-Calcific tendinitis, upper arm
0-M65.221	2-M65.221	0-Calcific tendinitis, right upper arm
0-M65.222	2-M65.222	0-Calcific tendinitis, left upper arm
0-M65.229	2-M65.229	0-Calcific tendinitis, unspecified upper arm
0-M65.23	2-M65.23	0-Calcific tendinitis, forearm
0-M65.231	2-M65.231	0-Calcific tendinitis, right forearm
0-M65.232	2-M65.232	0-Calcific tendinitis, left forearm
0-M65.239	2-M65.239	0-Calcific tendinitis, unspecified forearm
0-M65.24	2-M65.24	0-Calcific tendinitis, hand
0-M65.241	2-M65.241	0-Calcific tendinitis, right hand
0-M65.242	2-M65.242	0-Calcific tendinitis, left hand
0-M65.249	2-M65.249	0-Calcific tendinitis, unspecified hand
0-M65.25	2-M65.25	0-Calcific tendinitis, thigh
0-M65.251	2-M65.251	0-Calcific tendinitis, right thigh
0-M65.252	2-M65.252	0-Calcific tendinitis, left thigh
0-M65.259	2-M65.259	0-Calcific tendinitis, unspecified thigh
0-M65.26	2-M65.26	0-Calcific tendinitis, lower leg
0-M65.261	2-M65.261	0-Calcific tendinitis, right lower leg
0-M65.262	2-M65.262	0-Calcific tendinitis, left lower leg
0-M65.269	2-M65.269	0-Calcific tendinitis, unspecified lower leg
0-M65.27	2-M65.27	0-Calcific tendinitis, ankle and foot
0-M65.271	2-M65.271	0-Calcific tendinitis, right ankle and foot
0-M65.272	2-M65.272	0-Calcific tendinitis, left ankle and foot
0-M65.279	2-M65.279	0-Calcific tendinitis, unspecified ankle and foot
0-M65.28	2-M65.28	0-Calcific tendinitis, other site
0-M65.29	2-M65.29	0-Calcific tendinitis, multiple sites
0-M65.3	2-M65.3	0-Trigger finger
0-M65.30	2-M65.30	0-Trigger finger, unspecified finger
0-M65.31	2-M65.31	0-Trigger thumb
0-M65.311	2-M65.311	0-Trigger thumb, right thumb
0-M65.312	2-M65.312	0-Trigger thumb, left thumb
0-M65.319	2-M65.319	0-Trigger thumb, unspecified thumb
0-M65.32	2-M65.32	0-Trigger finger, index finger
0-M65.321	2-M65.321	0-Trigger finger, right index finger
0-M65.322	2-M65.322	0-Trigger finger, left index finger
0-M65.329	2-M65.329	0-Trigger finger, unspecified index finger
0-M65.33	2-M65.33	0-Trigger finger, middle finger
0-M65.331	2-M65.331	0-Trigger finger, right middle finger
0-M65.332	2-M65.332	0-Trigger finger, left middle finger
0-M65.339	2-M65.339	0-Trigger finger, unspecified middle finger
0-M65.34	2-M65.34	0-Trigger finger, ring finger
0-M65.341	2-M65.341	0-Trigger finger, right ring finger
0-M65.342	2-M65.342	0-Trigger finger, left ring finger
0-M65.349	2-M65.349	0-Trigger finger, unspecified ring finger
0-M65.35	2-M65.35	0-Trigger finger, little finger
0-M65.351	2-M65.351	0-Trigger finger, right little finger
0-M65.352	2-M65.352	0-Trigger finger, left little finger
0-M65.359	2-M65.359	0-Trigger finger, unspecified little finger
0-M65.4	2-M65.4	0-Radial styloid tenosynovitis [de Quervain]
0-M65.8	2-M65.8	0-Other synovitis and tenosynovitis
0-M65.80	2-M65.80	0-Other synovitis and tenosynovitis, unspecified site
0-M65.81	2-M65.81	0-Other synovitis and tenosynovitis, shoulder
0-M65.811	2-M65.811	0-Other synovitis and tenosynovitis, right shoulder
0-M65.812	2-M65.812	0-Other synovitis and tenosynovitis, left shoulder
0-M65.819	2-M65.819	0-Other synovitis and tenosynovitis, unspecified shoulder
0-M65.82	2-M65.82	0-Other synovitis and tenosynovitis, upper arm
0-M65.821	2-M65.821	0-Other synovitis and tenosynovitis, right upper arm
0-M65.822	2-M65.822	0-Other synovitis and tenosynovitis, left upper arm
0-M65.829	2-M65.829	0-Other synovitis and tenosynovitis, unspecified upper arm
0-M65.83	2-M65.83	0-Other synovitis and tenosynovitis, forearm
0-M65.831	2-M65.831	0-Other synovitis and tenosynovitis, right forearm
0-M65.832	2-M65.832	0-Other synovitis and tenosynovitis, left forearm
0-M65.839	2-M65.839	0-Other synovitis and tenosynovitis, unspecified forearm
0-M65.84	2-M65.84	0-Other synovitis and tenosynovitis, hand
0-M65.841	2-M65.841	0-Other synovitis and tenosynovitis, right hand
0-M65.842	2-M65.842	0-Other synovitis and tenosynovitis, left hand
0-M65.849	2-M65.849	0-Other synovitis and tenosynovitis, unspecified hand
0-M65.85	2-M65.85	0-Other synovitis and tenosynovitis, thigh
0-M65.851	2-M65.851	0-Other synovitis and tenosynovitis, right thigh
0-M65.852	2-M65.852	0-Other synovitis and tenosynovitis, left thigh
0-M65.859	2-M65.859	0-Other synovitis and tenosynovitis, unspecified thigh
0-M65.86	2-M65.86	0-Other synovitis and tenosynovitis, lower leg
0-M65.861	2-M65.861	0-Other synovitis and tenosynovitis, right lower leg
0-M65.862	2-M65.862	0-Other synovitis and tenosynovitis, left lower leg
0-M65.869	2-M65.869	0-Other synovitis and tenosynovitis, unspecified lower leg
0-M65.87	2-M65.87	0-Other synovitis and tenosynovitis, ankle and foot
0-M65.871	2-M65.871	0-Other synovitis and tenosynovitis, right ankle and foot
0-M65.872	2-M65.872	0-Other synovitis and tenosynovitis, left ankle and foot
0-M65.879	2-M65.879	0-Other synovitis and tenosynovitis, unspecified ankle and foot
0-M65.88	2-M65.88	0-Other synovitis and tenosynovitis, other site
0-M65.89	2-M65.89	0-Other synovitis and tenosynovitis, multiple sites
0-M65.9	2-M65.9	0-Synovitis and tenosynovitis, unspecified
0-M65.90	2-M65.90	0-Unspecified synovitis and tenosynovitis, unspecified site
0-M65.91	2-M65.91	0-Unspecified synovitis and tenosynovitis, shoulder
0-M65.911	2-M65.911	0-Unspecified synovitis and tenosynovitis, right shoulder
0-M65.912	2-M65.912	0-Unspecified synovitis and tenosynovitis, left shoulder
0-M65.919	2-M65.919	0-Unspecified synovitis and tenosynovitis, unspecified shoulder
0-M65.92	2-M65.92	0-Unspecified synovitis and tenosynovitis, upper arm
0-M65.921	2-M65.921	0-Unspecified synovitis and tenosynovitis, right upper arm
0-M65.922	2-M65.922	0-Unspecified synovitis and tenosynovitis, left upper arm
0-M65.929	2-M65.929	0-Unspecified synovitis and tenosynovitis, unspecified upper arm
0-M65.93	2-M65.93	0-Unspecified synovitis and tenosynovitis, forearm
0-M65.931	2-M65.931	0-Unspecified synovitis and tenosynovitis, right forearm
0-M65.932	2-M65.932	0-Unspecified synovitis and tenosynovitis, left forearm
0-M65.939	2-M65.939	0-Unspecified synovitis and tenosynovitis, unspecified forearm
0-M65.94	2-M65.94	0-Unspecified synovitis and tenosynovitis, hand
0-M65.941	2-M65.941	0-Unspecified synovitis and tenosynovitis, right hand
0-M65.942	2-M65.942	0-Unspecified synovitis and tenosynovitis, left hand
0-M65.949	2-M65.949	0-Unspecified synovitis and tenosynovitis, unspecified hand
0-M65.95	2-M65.95	0-Unspecified synovitis and tenosynovitis, thigh
0-M65.951	2-M65.951	0-Unspecified synovitis and tenosynovitis, right thigh
0-M65.952	2-M65.952	0-Unspecified synovitis and tenosynovitis, left thigh
0-M65.959	2-M65.959	0-Unspecified synovitis and tenosynovitis, unspecified thigh
0-M65.96	2-M65.96	0-Unspecified synovitis and tenosynovitis, lower leg
0-M65.961	2-M65.961	0-Unspecified synovitis and tenosynovitis, right lower leg
0-M65.962	2-M65.962	0-Unspecified synovitis and tenosynovitis, left lower leg
0-M65.969	2-M65.969	0-Unspecified synovitis and tenosynovitis, unspecified lower leg
0-M65.97	2-M65.97	0-Unspecified synovitis and tenosynovitis, ankle and foot
0-M65.971	2-M65.971	0-Unspecified synovitis and tenosynovitis, right ankle and foot
0-M65.972	2-M65.972	0-Unspecified synovitis and tenosynovitis, left ankle and foot
0-M65.979	2-M65.979	0-Unspecified synovitis and tenosynovitis, unspecified ankle and foot
0-M65.98	2-M65.98	0-Unspecified synovitis and tenosynovitis, other site
0-M65.99	2-M65.99	0-Unspecified synovitis and tenosynovitis, multiple sites
0-M66	2-M66	0-Spontaneous rupture of synovium and tendon
0-M66.0	2-M66.0	0-Rupture of popliteal cyst
0-M66.1	2-M66.1	0-Rupture of synovium
0-M66.10	2-M66.10	0-Rupture of synovium, unspecified joint
0-M66.11	2-M66.11	0-Rupture of synovium, shoulder
0-M66.111	2-M66.111	0-Rupture of synovium, right shoulder
0-M66.112	2-M66.112	0-Rupture of synovium, left shoulder
0-M66.119	2-M66.119	0-Rupture of synovium, unspecified shoulder
0-M66.12	2-M66.12	0-Rupture of synovium, elbow
0-M66.121	2-M66.121	0-Rupture of synovium, right elbow
0-M66.122	2-M66.122	0-Rupture of synovium, left elbow
0-M66.129	2-M66.129	0-Rupture of synovium, unspecified elbow
0-M66.13	2-M66.13	0-Rupture of synovium, wrist
0-M66.131	2-M66.131	0-Rupture of synovium, right wrist
0-M66.132	2-M66.132	0-Rupture of synovium, left wrist
0-M66.139	2-M66.139	0-Rupture of synovium, unspecified wrist
0-M66.14	2-M66.14	0-Rupture of synovium, hand and fingers
0-M66.141	2-M66.141	0-Rupture of synovium, right hand
0-M66.142	2-M66.142	0-Rupture of synovium, left hand
0-M66.143	2-M66.143	0-Rupture of synovium, unspecified hand
0-M66.144	2-M66.144	0-Rupture of synovium, right finger(s)
0-M66.145	2-M66.145	0-Rupture of synovium, left finger(s)
0-M66.146	2-M66.146	0-Rupture of synovium, unspecified finger(s)
0-M66.15	2-M66.15	0-Rupture of synovium, hip
0-M66.151	2-M66.151	0-Rupture of synovium, right hip
0-M66.152	2-M66.152	0-Rupture of synovium, left hip
0-M66.159	2-M66.159	0-Rupture of synovium, unspecified hip
0-M66.17	2-M66.17	0-Rupture of synovium, ankle, foot and toes
0-M66.171	2-M66.171	0-Rupture of synovium, right ankle
0-M66.172	2-M66.172	0-Rupture of synovium, left ankle
0-M66.173	2-M66.173	0-Rupture of synovium, unspecified ankle
0-M66.174	2-M66.174	0-Rupture of synovium, right foot
0-M66.175	2-M66.175	0-Rupture of synovium, left foot
0-M66.176	2-M66.176	0-Rupture of synovium, unspecified foot
0-M66.177	2-M66.177	0-Rupture of synovium, right toe(s)
0-M66.178	2-M66.178	0-Rupture of synovium, left toe(s)
0-M66.179	2-M66.179	0-Rupture of synovium, unspecified toe(s)
0-M66.18	2-M66.18	0-Rupture of synovium, other site
0-M66.2	2-M66.2	0-Spontaneous rupture of extensor tendons
0-M66.20	2-M66.20	0-Spontaneous rupture of extensor tendons, unspecified site
0-M66.21	2-M66.21	0-Spontaneous rupture of extensor tendons, shoulder
0-M66.211	2-M66.211	0-Spontaneous rupture of extensor tendons, right shoulder
0-M66.212	2-M66.212	0-Spontaneous rupture of extensor tendons, left shoulder
0-M66.219	2-M66.219	0-Spontaneous rupture of extensor tendons, unspecified shoulder
0-M66.22	2-M66.22	0-Spontaneous rupture of extensor tendons, upper arm
0-M66.221	2-M66.221	0-Spontaneous rupture of extensor tendons, right upper arm
0-M66.222	2-M66.222	0-Spontaneous rupture of extensor tendons, left upper arm
0-M66.229	2-M66.229	0-Spontaneous rupture of extensor tendons, unspecified upper arm
0-M66.23	2-M66.23	0-Spontaneous rupture of extensor tendons, forearm
0-M66.231	2-M66.231	0-Spontaneous rupture of extensor tendons, right forearm
0-M66.232	2-M66.232	0-Spontaneous rupture of extensor tendons, left forearm
0-M66.239	2-M66.239	0-Spontaneous rupture of extensor tendons, unspecified forearm
0-M66.24	2-M66.24	0-Spontaneous rupture of extensor tendons, hand
0-M66.241	2-M66.241	0-Spontaneous rupture of extensor tendons, right hand
0-M66.242	2-M66.242	0-Spontaneous rupture of extensor tendons, left hand
0-M66.249	2-M66.249	0-Spontaneous rupture of extensor tendons, unspecified hand
0-M66.25	2-M66.25	0-Spontaneous rupture of extensor tendons, thigh
0-M66.251	2-M66.251	0-Spontaneous rupture of extensor tendons, right thigh
0-M66.252	2-M66.252	0-Spontaneous rupture of extensor tendons, left thigh
0-M66.259	2-M66.259	0-Spontaneous rupture of extensor tendons, unspecified thigh
0-M66.26	2-M66.26	0-Spontaneous rupture of extensor tendons, lower leg
0-M66.261	2-M66.261	0-Spontaneous rupture of extensor tendons, right lower leg
0-M66.262	2-M66.262	0-Spontaneous rupture of extensor tendons, left lower leg
0-M66.269	2-M66.269	0-Spontaneous rupture of extensor tendons, unspecified lower leg
0-M66.27	2-M66.27	0-Spontaneous rupture of extensor tendons, ankle and foot
0-M66.271	2-M66.271	0-Spontaneous rupture of extensor tendons, right ankle and foot
0-M66.272	2-M66.272	0-Spontaneous rupture of extensor tendons, left ankle and foot
0-M66.279	2-M66.279	0-Spontaneous rupture of extensor tendons, unspecified ankle and foot
0-M66.28	2-M66.28	0-Spontaneous rupture of extensor tendons, other site
0-M66.29	2-M66.29	0-Spontaneous rupture of extensor tendons, multiple sites
0-M66.3	2-M66.3	0-Spontaneous rupture of flexor tendons
0-M66.30	2-M66.30	0-Spontaneous rupture of flexor tendons, unspecified site
0-M66.31	2-M66.31	0-Spontaneous rupture of flexor tendons, shoulder
0-M66.311	2-M66.311	0-Spontaneous rupture of flexor tendons, right shoulder
0-M66.312	2-M66.312	0-Spontaneous rupture of flexor tendons, left shoulder
0-M66.319	2-M66.319	0-Spontaneous rupture of flexor tendons, unspecified shoulder
0-M66.32	2-M66.32	0-Spontaneous rupture of flexor tendons, upper arm
0-M66.321	2-M66.321	0-Spontaneous rupture of flexor tendons, right upper arm
0-M66.322	2-M66.322	0-Spontaneous rupture of flexor tendons, left upper arm
0-M66.329	2-M66.329	0-Spontaneous rupture of flexor tendons, unspecified upper arm
0-M66.33	2-M66.33	0-Spontaneous rupture of flexor tendons, forearm
0-M66.331	2-M66.331	0-Spontaneous rupture of flexor tendons, right forearm
0-M66.332	2-M66.332	0-Spontaneous rupture of flexor tendons, left forearm
0-M66.339	2-M66.339	0-Spontaneous rupture of flexor tendons, unspecified forearm
0-M66.34	2-M66.34	0-Spontaneous rupture of flexor tendons, hand
0-M66.341	2-M66.341	0-Spontaneous rupture of flexor tendons, right hand
0-M66.342	2-M66.342	0-Spontaneous rupture of flexor tendons, left hand
0-M66.349	2-M66.349	0-Spontaneous rupture of flexor tendons, unspecified hand
0-M66.35	2-M66.35	0-Spontaneous rupture of flexor tendons, thigh
0-M66.351	2-M66.351	0-Spontaneous rupture of flexor tendons, right thigh
0-M66.352	2-M66.352	0-Spontaneous rupture of flexor tendons, left thigh
0-M66.359	2-M66.359	0-Spontaneous rupture of flexor tendons, unspecified thigh
0-M66.36	2-M66.36	0-Spontaneous rupture of flexor tendons, lower leg
0-M66.361	2-M66.361	0-Spontaneous rupture of flexor tendons, right lower leg
0-M66.362	2-M66.362	0-Spontaneous rupture of flexor tendons, left lower leg
0-M66.369	2-M66.369	0-Spontaneous rupture of flexor tendons, unspecified lower leg
0-M66.37	2-M66.37	0-Spontaneous rupture of flexor tendons, ankle and foot
0-M66.371	2-M66.371	0-Spontaneous rupture of flexor tendons, right ankle and foot
0-M66.372	2-M66.372	0-Spontaneous rupture of flexor tendons, left ankle and foot
0-M66.379	2-M66.379	0-Spontaneous rupture of flexor tendons, unspecified ankle and foot
0-M66.38	2-M66.38	0-Spontaneous rupture of flexor tendons, other site
0-M66.39	2-M66.39	0-Spontaneous rupture of flexor tendons, multiple sites
0-M66.8	2-M66.8	0-Spontaneous rupture of other tendons
0-M66.80	2-M66.80	0-Spontaneous rupture of other tendons, unspecified site
0-M66.81	2-M66.81	0-Spontaneous rupture of other tendons, shoulder
0-M66.811	2-M66.811	0-Spontaneous rupture of other tendons, right shoulder
0-M66.812	2-M66.812	0-Spontaneous rupture of other tendons, left shoulder
0-M66.819	2-M66.819	0-Spontaneous rupture of other tendons, unspecified shoulder
0-M66.82	2-M66.82	0-Spontaneous rupture of other tendons, upper arm
0-M66.821	2-M66.821	0-Spontaneous rupture of other tendons, right upper arm
0-M66.822	2-M66.822	0-Spontaneous rupture of other tendons, left upper arm
0-M66.829	2-M66.829	0-Spontaneous rupture of other tendons, unspecified upper arm
0-M66.83	2-M66.83	0-Spontaneous rupture of other tendons, forearm
0-M66.831	2-M66.831	0-Spontaneous rupture of other tendons, right forearm
0-M66.832	2-M66.832	0-Spontaneous rupture of other tendons, left forearm
0-M66.839	2-M66.839	0-Spontaneous rupture of other tendons, unspecified forearm
0-M66.84	2-M66.84	0-Spontaneous rupture of other tendons, hand
0-M66.841	2-M66.841	0-Spontaneous rupture of other tendons, right hand
0-M66.842	2-M66.842	0-Spontaneous rupture of other tendons, left hand
0-M66.849	2-M66.849	0-Spontaneous rupture of other tendons, unspecified hand
0-M66.85	2-M66.85	0-Spontaneous rupture of other tendons, thigh
0-M66.851	2-M66.851	0-Spontaneous rupture of other tendons, right thigh
0-M66.852	2-M66.852	0-Spontaneous rupture of other tendons, left thigh
0-M66.859	2-M66.859	0-Spontaneous rupture of other tendons, unspecified thigh
0-M66.86	2-M66.86	0-Spontaneous rupture of other tendons, lower leg
0-M66.861	2-M66.861	0-Spontaneous rupture of other tendons, right lower leg
0-M66.862	2-M66.862	0-Spontaneous rupture of other tendons, left lower leg
0-M66.869	2-M66.869	0-Spontaneous rupture of other tendons, unspecified lower leg
0-M66.87	2-M66.87	0-Spontaneous rupture of other tendons, ankle and foot
0-M66.871	2-M66.871	0-Spontaneous rupture of other tendons, right ankle and foot
0-M66.872	2-M66.872	0-Spontaneous rupture of other tendons, left ankle and foot
0-M66.879	2-M66.879	0-Spontaneous rupture of other tendons, unspecified ankle and foot
0-M66.88	2-M66.88	0-Spontaneous rupture of other tendons, other sites
0-M66.89	2-M66.89	0-Spontaneous rupture of other tendons, multiple sites
0-M66.9	2-M66.9	0-Spontaneous rupture of unspecified tendon
0-M67	2-M67	0-Other disorders of synovium and tendon
0-M67.0	2-M67.0	0-Short Achilles tendon (acquired)
0-M67.00	2-M67.00	0-Short Achilles tendon (acquired), unspecified ankle
0-M67.01	2-M67.01	0-Short Achilles tendon (acquired), right ankle
0-M67.02	2-M67.02	0-Short Achilles tendon (acquired), left ankle
0-M67.2	2-M67.2	0-Synovial hypertrophy, not elsewhere classified
0-M67.20	2-M67.20	0-Synovial hypertrophy, not elsewhere classified, unspecified site
0-M67.21	2-M67.21	0-Synovial hypertrophy, not elsewhere classified, shoulder
0-M67.211	2-M67.211	0-Synovial hypertrophy, not elsewhere classified, right shoulder
0-M67.212	2-M67.212	0-Synovial hypertrophy, not elsewhere classified, left shoulder
0-M67.219	2-M67.219	0-Synovial hypertrophy, not elsewhere classified, unspecified shoulder
0-M67.22	2-M67.22	0-Synovial hypertrophy, not elsewhere classified, upper arm
0-M67.221	2-M67.221	0-Synovial hypertrophy, not elsewhere classified, right upper arm
0-M67.222	2-M67.222	0-Synovial hypertrophy, not elsewhere classified, left upper arm
0-M67.229	2-M67.229	0-Synovial hypertrophy, not elsewhere classified, unspecified upper arm
0-M67.23	2-M67.23	0-Synovial hypertrophy, not elsewhere classified, forearm
0-M67.231	2-M67.231	0-Synovial hypertrophy, not elsewhere classified, right forearm
0-M67.232	2-M67.232	0-Synovial hypertrophy, not elsewhere classified, left forearm
0-M67.239	2-M67.239	0-Synovial hypertrophy, not elsewhere classified, unspecified forearm
0-M67.24	2-M67.24	0-Synovial hypertrophy, not elsewhere classified, hand
0-M67.241	2-M67.241	0-Synovial hypertrophy, not elsewhere classified, right hand
0-M67.242	2-M67.242	0-Synovial hypertrophy, not elsewhere classified, left hand
0-M67.249	2-M67.249	0-Synovial hypertrophy, not elsewhere classified, unspecified hand
0-M67.25	2-M67.25	0-Synovial hypertrophy, not elsewhere classified, thigh
0-M67.251	2-M67.251	0-Synovial hypertrophy, not elsewhere classified, right thigh
0-M67.252	2-M67.252	0-Synovial hypertrophy, not elsewhere classified, left thigh
0-M67.259	2-M67.259	0-Synovial hypertrophy, not elsewhere classified, unspecified thigh
0-M67.26	2-M67.26	0-Synovial hypertrophy, not elsewhere classified, lower leg
0-M67.261	2-M67.261	0-Synovial hypertrophy, not elsewhere classified, right lower leg
0-M67.262	2-M67.262	0-Synovial hypertrophy, not elsewhere classified, left lower leg
0-M67.269	2-M67.269	0-Synovial hypertrophy, not elsewhere classified, unspecified lower leg
0-M67.27	2-M67.27	0-Synovial hypertrophy, not elsewhere classified, ankle and foot
0-M67.271	2-M67.271	0-Synovial hypertrophy, not elsewhere classified, right ankle and foot
0-M67.272	2-M67.272	0-Synovial hypertrophy, not elsewhere classified, left ankle and foot
0-M67.279	2-M67.279	0-Synovial hypertrophy, not elsewhere classified, unspecified ankle and foot
0-M67.28	2-M67.28	0-Synovial hypertrophy, not elsewhere classified, other site
0-M67.29	2-M67.29	0-Synovial hypertrophy, not elsewhere classified, multiple sites
0-M67.3	2-M67.3	0-Transient synovitis
0-M67.30	2-M67.30	0-Transient synovitis, unspecified site
0-M67.31	2-M67.31	0-Transient synovitis, shoulder
0-M67.311	2-M67.311	0-Transient synovitis, right shoulder
0-M67.312	2-M67.312	0-Transient synovitis, left shoulder
0-M67.319	2-M67.319	0-Transient synovitis, unspecified shoulder
0-M67.32	2-M67.32	0-Transient synovitis, elbow
0-M67.321	2-M67.321	0-Transient synovitis, right elbow
0-M67.322	2-M67.322	0-Transient synovitis, left elbow
0-M67.329	2-M67.329	0-Transient synovitis, unspecified elbow
0-M67.33	2-M67.33	0-Transient synovitis, wrist
0-M67.331	2-M67.331	0-Transient synovitis, right wrist
0-M67.332	2-M67.332	0-Transient synovitis, left wrist
0-M67.339	2-M67.339	0-Transient synovitis, unspecified wrist
0-M67.34	2-M67.34	0-Transient synovitis, hand
0-M67.341	2-M67.341	0-Transient synovitis, right hand
0-M67.342	2-M67.342	0-Transient synovitis, left hand
0-M67.349	2-M67.349	0-Transient synovitis, unspecified hand
0-M67.35	2-M67.35	0-Transient synovitis, hip
0-M67.351	2-M67.351	0-Transient synovitis, right hip
0-M67.352	2-M67.352	0-Transient synovitis, left hip
0-M67.359	2-M67.359	0-Transient synovitis, unspecified hip
0-M67.36	2-M67.36	0-Transient synovitis, knee
0-M67.361	2-M67.361	0-Transient synovitis, right knee
0-M67.362	2-M67.362	0-Transient synovitis, left knee
0-M67.369	2-M67.369	0-Transient synovitis, unspecified knee
0-M67.37	2-M67.37	0-Transient synovitis, ankle and foot
0-M67.371	2-M67.371	0-Transient synovitis, right ankle and foot
0-M67.372	2-M67.372	0-Transient synovitis, left ankle and foot
0-M67.379	2-M67.379	0-Transient synovitis, unspecified ankle and foot
0-M67.38	2-M67.38	0-Transient synovitis, other site
0-M67.39	2-M67.39	0-Transient synovitis, multiple sites
0-M67.4	2-M67.4	0-Ganglion
0-M67.40	2-M67.40	0-Ganglion, unspecified site
0-M67.41	2-M67.41	0-Ganglion, shoulder
0-M67.411	2-M67.411	0-Ganglion, right shoulder
0-M67.412	2-M67.412	0-Ganglion, left shoulder
0-M67.419	2-M67.419	0-Ganglion, unspecified shoulder
0-M67.42	2-M67.42	0-Ganglion, elbow
0-M67.421	2-M67.421	0-Ganglion, right elbow
0-M67.422	2-M67.422	0-Ganglion, left elbow
0-M67.429	2-M67.429	0-Ganglion, unspecified elbow
0-M67.43	2-M67.43	0-Ganglion, wrist
0-M67.431	2-M67.431	0-Ganglion, right wrist
0-M67.432	2-M67.432	0-Ganglion, left wrist
0-M67.439	2-M67.439	0-Ganglion, unspecified wrist
0-M67.44	2-M67.44	0-Ganglion, hand
0-M67.441	2-M67.441	0-Ganglion, right hand
0-M67.442	2-M67.442	0-Ganglion, left hand
0-M67.449	2-M67.449	0-Ganglion, unspecified hand
0-M67.45	2-M67.45	0-Ganglion, hip
0-M67.451	2-M67.451	0-Ganglion, right hip
0-M67.452	2-M67.452	0-Ganglion, left hip
0-M67.459	2-M67.459	0-Ganglion, unspecified hip
0-M67.46	2-M67.46	0-Ganglion, knee
0-M67.461	2-M67.461	0-Ganglion, right knee
0-M67.462	2-M67.462	0-Ganglion, left knee
0-M67.469	2-M67.469	0-Ganglion, unspecified knee
0-M67.47	2-M67.47	0-Ganglion, ankle and foot
0-M67.471	2-M67.471	0-Ganglion, right ankle and foot
0-M67.472	2-M67.472	0-Ganglion, left ankle and foot
0-M67.479	2-M67.479	0-Ganglion, unspecified ankle and foot
0-M67.48	2-M67.48	0-Ganglion, other site
0-M67.49	2-M67.49	0-Ganglion, multiple sites
0-M67.5	2-M67.5	0-Plica syndrome
0-M67.50	2-M67.50	0-Plica syndrome, unspecified knee
0-M67.51	2-M67.51	0-Plica syndrome, right knee
0-M67.52	2-M67.52	0-Plica syndrome, left knee
0-M67.8	2-M67.8	0-Other specified disorders of synovium and tendon
0-M67.80	2-M67.80	0-Other specified disorders of synovium and tendon, unspecified site
0-M67.81	2-M67.81	0-Other specified disorders of synovium and tendon, shoulder
0-M67.811	2-M67.811	0-Other specified disorders of synovium, right shoulder
0-M67.812	2-M67.812	0-Other specified disorders of synovium, left shoulder
0-M67.813	2-M67.813	0-Other specified disorders of tendon, right shoulder
0-M67.814	2-M67.814	0-Other specified disorders of tendon, left shoulder
0-M67.819	2-M67.819	0-Other specified disorders of synovium and tendon, unspecified shoulder
0-M67.82	2-M67.82	0-Other specified disorders of synovium and tendon, elbow
0-M67.821	2-M67.821	0-Other specified disorders of synovium, right elbow
0-M67.822	2-M67.822	0-Other specified disorders of synovium, left elbow
0-M67.823	2-M67.823	0-Other specified disorders of tendon, right elbow
0-M67.824	2-M67.824	0-Other specified disorders of tendon, left elbow
0-M67.829	2-M67.829	0-Other specified disorders of synovium and tendon, unspecified elbow
0-M67.83	2-M67.83	0-Other specified disorders of synovium and tendon, wrist
0-M67.831	2-M67.831	0-Other specified disorders of synovium, right wrist
0-M67.832	2-M67.832	0-Other specified disorders of synovium, left wrist
0-M67.833	2-M67.833	0-Other specified disorders of tendon, right wrist
0-M67.834	2-M67.834	0-Other specified disorders of tendon, left wrist
0-M67.839	2-M67.839	0-Other specified disorders of synovium and tendon, unspecified wrist
0-M67.84	2-M67.84	0-Other specified disorders of synovium and tendon, hand
0-M67.841	2-M67.841	0-Other specified disorders of synovium, right hand
0-M67.842	2-M67.842	0-Other specified disorders of synovium, left hand
0-M67.843	2-M67.843	0-Other specified disorders of tendon, right hand
0-M67.844	2-M67.844	0-Other specified disorders of tendon, left hand
0-M67.849	2-M67.849	0-Other specified disorders of synovium and tendon, unspecified hand
0-M67.85	2-M67.85	0-Other specified disorders of synovium and tendon, hip
0-M67.851	2-M67.851	0-Other specified disorders of synovium, right hip
0-M67.852	2-M67.852	0-Other specified disorders of synovium, left hip
0-M67.853	2-M67.853	0-Other specified disorders of tendon, right hip
0-M67.854	2-M67.854	0-Other specified disorders of tendon, left hip
0-M67.859	2-M67.859	0-Other specified disorders of synovium and tendon, unspecified hip
0-M67.86	2-M67.86	0-Other specified disorders of synovium and tendon, knee
0-M67.861	2-M67.861	0-Other specified disorders of synovium, right knee
0-M67.862	2-M67.862	0-Other specified disorders of synovium, left knee
0-M67.863	2-M67.863	0-Other specified disorders of tendon, right knee
0-M67.864	2-M67.864	0-Other specified disorders of tendon, left knee
0-M67.869	2-M67.869	0-Other specified disorders of synovium and tendon, unspecified knee
0-M67.87	2-M67.87	0-Other specified disorders of synovium and tendon, ankle and foot
0-M67.871	2-M67.871	0-Other specified disorders of synovium, right ankle and foot
0-M67.872	2-M67.872	0-Other specified disorders of synovium, left ankle and foot
0-M67.873	2-M67.873	0-Other specified disorders of tendon, right ankle and foot
0-M67.874	2-M67.874	0-Other specified disorders of tendon, left ankle and foot
0-M67.879	2-M67.879	0-Other specified disorders of synovium and tendon, unspecified ankle and foot
0-M67.88	2-M67.88	0-Other specified disorders of synovium and tendon, other site
0-M67.89	2-M67.89	0-Other specified disorders of synovium and tendon, multiple sites
0-M67.9	2-M67.9	0-Unspecified disorder of synovium and tendon
0-M67.90	2-M67.90	0-Unspecified disorder of synovium and tendon, unspecified site
0-M67.91	2-M67.91	0-Unspecified disorder of synovium and tendon, shoulder
0-M67.911	2-M67.911	0-Unspecified disorder of synovium and tendon, right shoulder
0-M67.912	2-M67.912	0-Unspecified disorder of synovium and tendon, left shoulder
0-M67.919	2-M67.919	0-Unspecified disorder of synovium and tendon, unspecified shoulder
0-M67.92	2-M67.92	0-Unspecified disorder of synovium and tendon, upper arm
0-M67.921	2-M67.921	0-Unspecified disorder of synovium and tendon, right upper arm
0-M67.922	2-M67.922	0-Unspecified disorder of synovium and tendon, left upper arm
0-M67.929	2-M67.929	0-Unspecified disorder of synovium and tendon, unspecified upper arm
0-M67.93	2-M67.93	0-Unspecified disorder of synovium and tendon, forearm
0-M67.931	2-M67.931	0-Unspecified disorder of synovium and tendon, right forearm
0-M67.932	2-M67.932	0-Unspecified disorder of synovium and tendon, left forearm
0-M67.939	2-M67.939	0-Unspecified disorder of synovium and tendon, unspecified forearm
0-M67.94	2-M67.94	0-Unspecified disorder of synovium and tendon, hand
0-M67.941	2-M67.941	0-Unspecified disorder of synovium and tendon, right hand
0-M67.942	2-M67.942	0-Unspecified disorder of synovium and tendon, left hand
0-M67.949	2-M67.949	0-Unspecified disorder of synovium and tendon, unspecified hand
0-M67.95	2-M67.95	0-Unspecified disorder of synovium and tendon, thigh
0-M67.951	2-M67.951	0-Unspecified disorder of synovium and tendon, right thigh
0-M67.952	2-M67.952	0-Unspecified disorder of synovium and tendon, left thigh
0-M67.959	2-M67.959	0-Unspecified disorder of synovium and tendon, unspecified thigh
0-M67.96	2-M67.96	0-Unspecified disorder of synovium and tendon, lower leg
0-M67.961	2-M67.961	0-Unspecified disorder of synovium and tendon, right lower leg
0-M67.962	2-M67.962	0-Unspecified disorder of synovium and tendon, left lower leg
0-M67.969	2-M67.969	0-Unspecified disorder of synovium and tendon, unspecified lower leg
0-M67.97	2-M67.97	0-Unspecified disorder of synovium and tendon, ankle and foot
0-M67.971	2-M67.971	0-Unspecified disorder of synovium and tendon, right ankle and foot
0-M67.972	2-M67.972	0-Unspecified disorder of synovium and tendon, left ankle and foot
0-M67.979	2-M67.979	0-Unspecified disorder of synovium and tendon, unspecified ankle and foot
0-M67.98	2-M67.98	0-Unspecified disorder of synovium and tendon, other site
0-M67.99	2-M67.99	0-Unspecified disorder of synovium and tendon, multiple sites
0-M70-M79	2-M70-M79	0-Other soft tissue disorders
0-M70	2-M70	0-Soft tissue disorders related to use, overuse and pressure
0-M70.0	2-M70.0	0-Crepitant synovitis (acute) (chronic) of hand and wrist
0-M70.03	2-M70.03	0-Crepitant synovitis (acute) (chronic), wrist
0-M70.031	2-M70.031	0-Crepitant synovitis (acute) (chronic), right wrist
0-M70.032	2-M70.032	0-Crepitant synovitis (acute) (chronic), left wrist
0-M70.039	2-M70.039	0-Crepitant synovitis (acute) (chronic), unspecified wrist
0-M70.04	2-M70.04	0-Crepitant synovitis (acute) (chronic), hand
0-M70.041	2-M70.041	0-Crepitant synovitis (acute) (chronic), right hand
0-M70.042	2-M70.042	0-Crepitant synovitis (acute) (chronic), left hand
0-M70.049	2-M70.049	0-Crepitant synovitis (acute) (chronic), unspecified hand
0-M70.1	2-M70.1	0-Bursitis of hand
0-M70.10	2-M70.10	0-Bursitis, unspecified hand
0-M70.11	2-M70.11	0-Bursitis, right hand
0-M70.12	2-M70.12	0-Bursitis, left hand
0-M70.2	2-M70.2	0-Olecranon bursitis
0-M70.20	2-M70.20	0-Olecranon bursitis, unspecified elbow
0-M70.21	2-M70.21	0-Olecranon bursitis, right elbow
0-M70.22	2-M70.22	0-Olecranon bursitis, left elbow
0-M70.3	2-M70.3	0-Other bursitis of elbow
0-M70.30	2-M70.30	0-Other bursitis of elbow, unspecified elbow
0-M70.31	2-M70.31	0-Other bursitis of elbow, right elbow
0-M70.32	2-M70.32	0-Other bursitis of elbow, left elbow
0-M70.4	2-M70.4	0-Prepatellar bursitis
0-M70.40	2-M70.40	0-Prepatellar bursitis, unspecified knee
0-M70.41	2-M70.41	0-Prepatellar bursitis, right knee
0-M70.42	2-M70.42	0-Prepatellar bursitis, left knee
0-M70.5	2-M70.5	0-Other bursitis of knee
0-M70.50	2-M70.50	0-Other bursitis of knee, unspecified knee
0-M70.51	2-M70.51	0-Other bursitis of knee, right knee
0-M70.52	2-M70.52	0-Other bursitis of knee, left knee
0-M70.6	2-M70.6	0-Trochanteric bursitis
0-M70.60	2-M70.60	0-Trochanteric bursitis, unspecified hip
0-M70.61	2-M70.61	0-Trochanteric bursitis, right hip
0-M70.62	2-M70.62	0-Trochanteric bursitis, left hip
0-M70.7	2-M70.7	0-Other bursitis of hip
0-M70.70	2-M70.70	0-Other bursitis of hip, unspecified hip
0-M70.71	2-M70.71	0-Other bursitis of hip, right hip
0-M70.72	2-M70.72	0-Other bursitis of hip, left hip
0-M70.8	2-M70.8	0-Other soft tissue disorders related to use, overuse and pressure
0-M70.80	2-M70.80	0-Other soft tissue disorders related to use, overuse and pressure of unspecified site
0-M70.81	2-M70.81	0-Other soft tissue disorders related to use, overuse and pressure of shoulder
0-M70.811	2-M70.811	0-Other soft tissue disorders related to use, overuse and pressure, right shoulder
0-M70.812	2-M70.812	0-Other soft tissue disorders related to use, overuse and pressure, left shoulder
0-M70.819	2-M70.819	0-Other soft tissue disorders related to use, overuse and pressure, unspecified shoulder
0-M70.82	2-M70.82	0-Other soft tissue disorders related to use, overuse and pressure of upper arm
0-M70.821	2-M70.821	0-Other soft tissue disorders related to use, overuse and pressure, right upper arm
0-M70.822	2-M70.822	0-Other soft tissue disorders related to use, overuse and pressure, left upper arm
0-M70.829	2-M70.829	0-Other soft tissue disorders related to use, overuse and pressure, unspecified upper arms
0-M70.83	2-M70.83	0-Other soft tissue disorders related to use, overuse and pressure of forearm
0-M70.831	2-M70.831	0-Other soft tissue disorders related to use, overuse and pressure, right forearm
0-M70.832	2-M70.832	0-Other soft tissue disorders related to use, overuse and pressure, left forearm
0-M70.839	2-M70.839	0-Other soft tissue disorders related to use, overuse and pressure, unspecified forearm
0-M70.84	2-M70.84	0-Other soft tissue disorders related to use, overuse and pressure of hand
0-M70.841	2-M70.841	0-Other soft tissue disorders related to use, overuse and pressure, right hand
0-M70.842	2-M70.842	0-Other soft tissue disorders related to use, overuse and pressure, left hand
0-M70.849	2-M70.849	0-Other soft tissue disorders related to use, overuse and pressure, unspecified hand
0-M70.85	2-M70.85	0-Other soft tissue disorders related to use, overuse and pressure of thigh
0-M70.851	2-M70.851	0-Other soft tissue disorders related to use, overuse and pressure, right thigh
0-M70.852	2-M70.852	0-Other soft tissue disorders related to use, overuse and pressure, left thigh
0-M70.859	2-M70.859	0-Other soft tissue disorders related to use, overuse and pressure, unspecified thigh
0-M70.86	2-M70.86	0-Other soft tissue disorders related to use, overuse and pressure lower leg
0-M70.861	2-M70.861	0-Other soft tissue disorders related to use, overuse and pressure, right lower leg
0-M70.862	2-M70.862	0-Other soft tissue disorders related to use, overuse and pressure, left lower leg
0-M70.869	2-M70.869	0-Other soft tissue disorders related to use, overuse and pressure, unspecified leg
0-M70.87	2-M70.87	0-Other soft tissue disorders related to use, overuse and pressure of ankle and foot
0-M70.871	2-M70.871	0-Other soft tissue disorders related to use, overuse and pressure, right ankle and foot
0-M70.872	2-M70.872	0-Other soft tissue disorders related to use, overuse and pressure, left ankle and foot
0-M70.879	2-M70.879	0-Other soft tissue disorders related to use, overuse and pressure, unspecified ankle and foot
0-M70.88	2-M70.88	0-Other soft tissue disorders related to use, overuse and pressure other site
0-M70.89	2-M70.89	0-Other soft tissue disorders related to use, overuse and pressure multiple sites
0-M70.9	2-M70.9	0-Unspecified soft tissue disorder related to use, overuse and pressure
0-M70.90	2-M70.90	0-Unspecified soft tissue disorder related to use, overuse and pressure of unspecified site
0-M70.91	2-M70.91	0-Unspecified soft tissue disorder related to use, overuse and pressure of shoulder
0-M70.911	2-M70.911	0-Unspecified soft tissue disorder related to use, overuse and pressure, right shoulder
0-M70.912	2-M70.912	0-Unspecified soft tissue disorder related to use, overuse and pressure, left shoulder
0-M70.919	2-M70.919	0-Unspecified soft tissue disorder related to use, overuse and pressure, unspecified shoulder
0-M70.92	2-M70.92	0-Unspecified soft tissue disorder related to use, overuse and pressure of upper arm
0-M70.921	2-M70.921	0-Unspecified soft tissue disorder related to use, overuse and pressure, right upper arm
0-M70.922	2-M70.922	0-Unspecified soft tissue disorder related to use, overuse and pressure, left upper arm
0-M70.929	2-M70.929	0-Unspecified soft tissue disorder related to use, overuse and pressure, unspecified upper arm
0-M70.93	2-M70.93	0-Unspecified soft tissue disorder related to use, overuse and pressure of forearm
0-M70.931	2-M70.931	0-Unspecified soft tissue disorder related to use, overuse and pressure, right forearm
0-M70.932	2-M70.932	0-Unspecified soft tissue disorder related to use, overuse and pressure, left forearm
0-M70.939	2-M70.939	0-Unspecified soft tissue disorder related to use, overuse and pressure, unspecified forearm
0-M70.94	2-M70.94	0-Unspecified soft tissue disorder related to use, overuse and pressure of hand
0-M70.941	2-M70.941	0-Unspecified soft tissue disorder related to use, overuse and pressure, right hand
0-M70.942	2-M70.942	0-Unspecified soft tissue disorder related to use, overuse and pressure, left hand
0-M70.949	2-M70.949	0-Unspecified soft tissue disorder related to use, overuse and pressure, unspecified hand
0-M70.95	2-M70.95	0-Unspecified soft tissue disorder related to use, overuse and pressure of thigh
0-M70.951	2-M70.951	0-Unspecified soft tissue disorder related to use, overuse and pressure, right thigh
0-M70.952	2-M70.952	0-Unspecified soft tissue disorder related to use, overuse and pressure, left thigh
0-M70.959	2-M70.959	0-Unspecified soft tissue disorder related to use, overuse and pressure, unspecified thigh
0-M70.96	2-M70.96	0-Unspecified soft tissue disorder related to use, overuse and pressure lower leg
0-M70.961	2-M70.961	0-Unspecified soft tissue disorder related to use, overuse and pressure, right lower leg
0-M70.962	2-M70.962	0-Unspecified soft tissue disorder related to use, overuse and pressure, left lower leg
0-M70.969	2-M70.969	0-Unspecified soft tissue disorder related to use, overuse and pressure, unspecified lower leg
0-M70.97	2-M70.97	0-Unspecified soft tissue disorder related to use, overuse and pressure of ankle and foot
0-M70.971	2-M70.971	0-Unspecified soft tissue disorder related to use, overuse and pressure, right ankle and foot
0-M70.972	2-M70.972	0-Unspecified soft tissue disorder related to use, overuse and pressure, left ankle and foot
0-M70.979	2-M70.979	0-Unspecified soft tissue disorder related to use, overuse and pressure, unspecified ankle and foot
0-M70.98	2-M70.98	0-Unspecified soft tissue disorder related to use, overuse and pressure other
0-M70.99	2-M70.99	0-Unspecified soft tissue disorder related to use, overuse and pressure multiple sites
0-M71	2-M71	0-Other bursopathies
0-M71.0	2-M71.0	0-Abscess of bursa
0-M71.00	2-M71.00	0-Abscess of bursa, unspecified site
0-M71.01	2-M71.01	0-Abscess of bursa, shoulder
0-M71.011	2-M71.011	0-Abscess of bursa, right shoulder
0-M71.012	2-M71.012	0-Abscess of bursa, left shoulder
0-M71.019	2-M71.019	0-Abscess of bursa, unspecified shoulder
0-M71.02	2-M71.02	0-Abscess of bursa, elbow
0-M71.021	2-M71.021	0-Abscess of bursa, right elbow
0-M71.022	2-M71.022	0-Abscess of bursa, left elbow
0-M71.029	2-M71.029	0-Abscess of bursa, unspecified elbow
0-M71.03	2-M71.03	0-Abscess of bursa, wrist
0-M71.031	2-M71.031	0-Abscess of bursa, right wrist
0-M71.032	2-M71.032	0-Abscess of bursa, left wrist
0-M71.039	2-M71.039	0-Abscess of bursa, unspecified wrist
0-M71.04	2-M71.04	0-Abscess of bursa, hand
0-M71.041	2-M71.041	0-Abscess of bursa, right hand
0-M71.042	2-M71.042	0-Abscess of bursa, left hand
0-M71.049	2-M71.049	0-Abscess of bursa, unspecified hand
0-M71.05	2-M71.05	0-Abscess of bursa, hip
0-M71.051	2-M71.051	0-Abscess of bursa, right hip
0-M71.052	2-M71.052	0-Abscess of bursa, left hip
0-M71.059	2-M71.059	0-Abscess of bursa, unspecified hip
0-M71.06	2-M71.06	0-Abscess of bursa, knee
0-M71.061	2-M71.061	0-Abscess of bursa, right knee
0-M71.062	2-M71.062	0-Abscess of bursa, left knee
0-M71.069	2-M71.069	0-Abscess of bursa, unspecified knee
0-M71.07	2-M71.07	0-Abscess of bursa, ankle and foot
0-M71.071	2-M71.071	0-Abscess of bursa, right ankle and foot
0-M71.072	2-M71.072	0-Abscess of bursa, left ankle and foot
0-M71.079	2-M71.079	0-Abscess of bursa, unspecified ankle and foot
0-M71.08	2-M71.08	0-Abscess of bursa, other site
0-M71.09	2-M71.09	0-Abscess of bursa, multiple sites
0-M71.1	2-M71.1	0-Other infective bursitis
0-M71.10	2-M71.10	0-Other infective bursitis, unspecified site
0-M71.11	2-M71.11	0-Other infective bursitis, shoulder
0-M71.111	2-M71.111	0-Other infective bursitis, right shoulder
0-M71.112	2-M71.112	0-Other infective bursitis, left shoulder
0-M71.119	2-M71.119	0-Other infective bursitis, unspecified shoulder
0-M71.12	2-M71.12	0-Other infective bursitis, elbow
0-M71.121	2-M71.121	0-Other infective bursitis, right elbow
0-M71.122	2-M71.122	0-Other infective bursitis, left elbow
0-M71.129	2-M71.129	0-Other infective bursitis, unspecified elbow
0-M71.13	2-M71.13	0-Other infective bursitis, wrist
0-M71.131	2-M71.131	0-Other infective bursitis, right wrist
0-M71.132	2-M71.132	0-Other infective bursitis, left wrist
0-M71.139	2-M71.139	0-Other infective bursitis, unspecified wrist
0-M71.14	2-M71.14	0-Other infective bursitis, hand
0-M71.141	2-M71.141	0-Other infective bursitis, right hand
0-M71.142	2-M71.142	0-Other infective bursitis, left hand
0-M71.149	2-M71.149	0-Other infective bursitis, unspecified hand
0-M71.15	2-M71.15	0-Other infective bursitis, hip
0-M71.151	2-M71.151	0-Other infective bursitis, right hip
0-M71.152	2-M71.152	0-Other infective bursitis, left hip
0-M71.159	2-M71.159	0-Other infective bursitis, unspecified hip
0-M71.16	2-M71.16	0-Other infective bursitis, knee
0-M71.161	2-M71.161	0-Other infective bursitis, right knee
0-M71.162	2-M71.162	0-Other infective bursitis, left knee
0-M71.169	2-M71.169	0-Other infective bursitis, unspecified knee
0-M71.17	2-M71.17	0-Other infective bursitis, ankle and foot
0-M71.171	2-M71.171	0-Other infective bursitis, right ankle and foot
0-M71.172	2-M71.172	0-Other infective bursitis, left ankle and foot
0-M71.179	2-M71.179	0-Other infective bursitis, unspecified ankle and foot
0-M71.18	2-M71.18	0-Other infective bursitis, other site
0-M71.19	2-M71.19	0-Other infective bursitis, multiple sites
0-M71.2	2-M71.2	0-Synovial cyst of popliteal space [Baker]
0-M71.20	2-M71.20	0-Synovial cyst of popliteal space [Baker], unspecified knee
0-M71.21	2-M71.21	0-Synovial cyst of popliteal space [Baker], right knee
0-M71.22	2-M71.22	0-Synovial cyst of popliteal space [Baker], left knee
0-M71.3	2-M71.3	0-Other bursal cyst
0-M71.30	2-M71.30	0-Other bursal cyst, unspecified site
0-M71.31	2-M71.31	0-Other bursal cyst, shoulder
0-M71.311	2-M71.311	0-Other bursal cyst, right shoulder
0-M71.312	2-M71.312	0-Other bursal cyst, left shoulder
0-M71.319	2-M71.319	0-Other bursal cyst, unspecified shoulder
0-M71.32	2-M71.32	0-Other bursal cyst, elbow
0-M71.321	2-M71.321	0-Other bursal cyst, right elbow
0-M71.322	2-M71.322	0-Other bursal cyst, left elbow
0-M71.329	2-M71.329	0-Other bursal cyst, unspecified elbow
0-M71.33	2-M71.33	0-Other bursal cyst, wrist
0-M71.331	2-M71.331	0-Other bursal cyst, right wrist
0-M71.332	2-M71.332	0-Other bursal cyst, left wrist
0-M71.339	2-M71.339	0-Other bursal cyst, unspecified wrist
0-M71.34	2-M71.34	0-Other bursal cyst, hand
0-M71.341	2-M71.341	0-Other bursal cyst, right hand
0-M71.342	2-M71.342	0-Other bursal cyst, left hand
0-M71.349	2-M71.349	0-Other bursal cyst, unspecified hand
0-M71.35	2-M71.35	0-Other bursal cyst, hip
0-M71.351	2-M71.351	0-Other bursal cyst, right hip
0-M71.352	2-M71.352	0-Other bursal cyst, left hip
0-M71.359	2-M71.359	0-Other bursal cyst, unspecified hip
0-M71.37	2-M71.37	0-Other bursal cyst, ankle and foot
0-M71.371	2-M71.371	0-Other bursal cyst, right ankle and foot
0-M71.372	2-M71.372	0-Other bursal cyst, left ankle and foot
0-M71.379	2-M71.379	0-Other bursal cyst, unspecified ankle and foot
0-M71.38	2-M71.38	0-Other bursal cyst, other site
0-M71.39	2-M71.39	0-Other bursal cyst, multiple sites
0-M71.4	2-M71.4	0-Calcium deposit in bursa
0-M71.40	2-M71.40	0-Calcium deposit in bursa, unspecified site
0-M71.42	2-M71.42	0-Calcium deposit in bursa, elbow
0-M71.421	2-M71.421	0-Calcium deposit in bursa, right elbow
0-M71.422	2-M71.422	0-Calcium deposit in bursa, left elbow
0-M71.429	2-M71.429	0-Calcium deposit in bursa, unspecified elbow
0-M71.43	2-M71.43	0-Calcium deposit in bursa, wrist
0-M71.431	2-M71.431	0-Calcium deposit in bursa, right wrist
0-M71.432	2-M71.432	0-Calcium deposit in bursa, left wrist
0-M71.439	2-M71.439	0-Calcium deposit in bursa, unspecified wrist
0-M71.44	2-M71.44	0-Calcium deposit in bursa, hand
0-M71.441	2-M71.441	0-Calcium deposit in bursa, right hand
0-M71.442	2-M71.442	0-Calcium deposit in bursa, left hand
0-M71.449	2-M71.449	0-Calcium deposit in bursa, unspecified hand
0-M71.45	2-M71.45	0-Calcium deposit in bursa, hip
0-M71.451	2-M71.451	0-Calcium deposit in bursa, right hip
0-M71.452	2-M71.452	0-Calcium deposit in bursa, left hip
0-M71.459	2-M71.459	0-Calcium deposit in bursa, unspecified hip
0-M71.46	2-M71.46	0-Calcium deposit in bursa, knee
0-M71.461	2-M71.461	0-Calcium deposit in bursa, right knee
0-M71.462	2-M71.462	0-Calcium deposit in bursa, left knee
0-M71.469	2-M71.469	0-Calcium deposit in bursa, unspecified knee
0-M71.47	2-M71.47	0-Calcium deposit in bursa, ankle and foot
0-M71.471	2-M71.471	0-Calcium deposit in bursa, right ankle and foot
0-M71.472	2-M71.472	0-Calcium deposit in bursa, left ankle and foot
0-M71.479	2-M71.479	0-Calcium deposit in bursa, unspecified ankle and foot
0-M71.48	2-M71.48	0-Calcium deposit in bursa, other site
0-M71.49	2-M71.49	0-Calcium deposit in bursa, multiple sites
0-M71.5	2-M71.5	0-Other bursitis, not elsewhere classified
0-M71.50	2-M71.50	0-Other bursitis, not elsewhere classified, unspecified site
0-M71.52	2-M71.52	0-Other bursitis, not elsewhere classified, elbow
0-M71.521	2-M71.521	0-Other bursitis, not elsewhere classified, right elbow
0-M71.522	2-M71.522	0-Other bursitis, not elsewhere classified, left elbow
0-M71.529	2-M71.529	0-Other bursitis, not elsewhere classified, unspecified elbow
0-M71.53	2-M71.53	0-Other bursitis, not elsewhere classified, wrist
0-M71.531	2-M71.531	0-Other bursitis, not elsewhere classified, right wrist
0-M71.532	2-M71.532	0-Other bursitis, not elsewhere classified, left wrist
0-M71.539	2-M71.539	0-Other bursitis, not elsewhere classified, unspecified wrist
0-M71.54	2-M71.54	0-Other bursitis, not elsewhere classified, hand
0-M71.541	2-M71.541	0-Other bursitis, not elsewhere classified, right hand
0-M71.542	2-M71.542	0-Other bursitis, not elsewhere classified, left hand
0-M71.549	2-M71.549	0-Other bursitis, not elsewhere classified, unspecified hand
0-M71.55	2-M71.55	0-Other bursitis, not elsewhere classified, hip
0-M71.551	2-M71.551	0-Other bursitis, not elsewhere classified, right hip
0-M71.552	2-M71.552	0-Other bursitis, not elsewhere classified, left hip
0-M71.559	2-M71.559	0-Other bursitis, not elsewhere classified, unspecified hip
0-M71.56	2-M71.56	0-Other bursitis, not elsewhere classified, knee
0-M71.561	2-M71.561	0-Other bursitis, not elsewhere classified, right knee
0-M71.562	2-M71.562	0-Other bursitis, not elsewhere classified, left knee
0-M71.569	2-M71.569	0-Other bursitis, not elsewhere classified, unspecified knee
0-M71.57	2-M71.57	0-Other bursitis, not elsewhere classified, ankle and foot
0-M71.571	2-M71.571	0-Other bursitis, not elsewhere classified, right ankle and foot
0-M71.572	2-M71.572	0-Other bursitis, not elsewhere classified, left ankle and foot
0-M71.579	2-M71.579	0-Other bursitis, not elsewhere classified, unspecified ankle and foot
0-M71.58	2-M71.58	0-Other bursitis, not elsewhere classified, other site
0-M71.8	2-M71.8	0-Other specified bursopathies
0-M71.80	2-M71.80	0-Other specified bursopathies, unspecified site
0-M71.81	2-M71.81	0-Other specified bursopathies, shoulder
0-M71.811	2-M71.811	0-Other specified bursopathies, right shoulder
0-M71.812	2-M71.812	0-Other specified bursopathies, left shoulder
0-M71.819	2-M71.819	0-Other specified bursopathies, unspecified shoulder
0-M71.82	2-M71.82	0-Other specified bursopathies, elbow
0-M71.821	2-M71.821	0-Other specified bursopathies, right elbow
0-M71.822	2-M71.822	0-Other specified bursopathies, left elbow
0-M71.829	2-M71.829	0-Other specified bursopathies, unspecified elbow
0-M71.83	2-M71.83	0-Other specified bursopathies, wrist
0-M71.831	2-M71.831	0-Other specified bursopathies, right wrist
0-M71.832	2-M71.832	0-Other specified bursopathies, left wrist
0-M71.839	2-M71.839	0-Other specified bursopathies, unspecified wrist
0-M71.84	2-M71.84	0-Other specified bursopathies, hand
0-M71.841	2-M71.841	0-Other specified bursopathies, right hand
0-M71.842	2-M71.842	0-Other specified bursopathies, left hand
0-M71.849	2-M71.849	0-Other specified bursopathies, unspecified hand
0-M71.85	2-M71.85	0-Other specified bursopathies, hip
0-M71.851	2-M71.851	0-Other specified bursopathies, right hip
0-M71.852	2-M71.852	0-Other specified bursopathies, left hip
0-M71.859	2-M71.859	0-Other specified bursopathies, unspecified hip
0-M71.86	2-M71.86	0-Other specified bursopathies, knee
0-M71.861	2-M71.861	0-Other specified bursopathies, right knee
0-M71.862	2-M71.862	0-Other specified bursopathies, left knee
0-M71.869	2-M71.869	0-Other specified bursopathies, unspecified knee
0-M71.87	2-M71.87	0-Other specified bursopathies, ankle and foot
0-M71.871	2-M71.871	0-Other specified bursopathies, right ankle and foot
0-M71.872	2-M71.872	0-Other specified bursopathies, left ankle and foot
0-M71.879	2-M71.879	0-Other specified bursopathies, unspecified ankle and foot
0-M71.88	2-M71.88	0-Other specified bursopathies, other site
0-M71.89	2-M71.89	0-Other specified bursopathies, multiple sites
0-M71.9	2-M71.9	0-Bursopathy, unspecified
0-M72	2-M72	0-Fibroblastic disorders
0-M72.0	2-M72.0	0-Palmar fascial fibromatosis [Dupuytren]
0-M72.1	2-M72.1	0-Knuckle pads
0-M72.2	2-M72.2	0-Plantar fascial fibromatosis
0-M72.4	2-M72.4	0-Pseudosarcomatous fibromatosis
0-M72.6	2-M72.6	0-Necrotizing fasciitis
0-M72.8	2-M72.8	0-Other fibroblastic disorders
0-M72.9	2-M72.9	0-Fibroblastic disorder, unspecified
0-M75	2-M75	0-Shoulder lesions
0-M75.0	2-M75.0	0-Adhesive capsulitis of shoulder
0-M75.00	2-M75.00	0-Adhesive capsulitis of unspecified shoulder
0-M75.01	2-M75.01	0-Adhesive capsulitis of right shoulder
0-M75.02	2-M75.02	0-Adhesive capsulitis of left shoulder
0-M75.1	2-M75.1	0-Rotator cuff tear or rupture, not specified as traumatic
0-M75.10	2-M75.10	0-Unspecified rotator cuff tear or rupture, not specified as traumatic
0-M75.100	2-M75.100	0-Unspecified rotator cuff tear or rupture of unspecified shoulder, not specified as traumatic
0-M75.101	2-M75.101	0-Unspecified rotator cuff tear or rupture of right shoulder, not specified as traumatic
0-M75.102	2-M75.102	0-Unspecified rotator cuff tear or rupture of left shoulder, not specified as traumatic
0-M75.11	2-M75.11	0-Incomplete rotator cuff tear or rupture not specified as traumatic
0-M75.110	2-M75.110	0-Incomplete rotator cuff tear or rupture of unspecified shoulder, not specified as traumatic
0-M75.111	2-M75.111	0-Incomplete rotator cuff tear or rupture of right shoulder, not specified as traumatic
0-M75.112	2-M75.112	0-Incomplete rotator cuff tear or rupture of left shoulder, not specified as traumatic
0-M75.12	2-M75.12	0-Complete rotator cuff tear or rupture not specified as traumatic
0-M75.120	2-M75.120	0-Complete rotator cuff tear or rupture of unspecified shoulder, not specified as traumatic
0-M75.121	2-M75.121	0-Complete rotator cuff tear or rupture of right shoulder, not specified as traumatic
0-M75.122	2-M75.122	0-Complete rotator cuff tear or rupture of left shoulder, not specified as traumatic
0-M75.2	2-M75.2	0-Bicipital tendinitis
0-M75.20	2-M75.20	0-Bicipital tendinitis, unspecified shoulder
0-M75.21	2-M75.21	0-Bicipital tendinitis, right shoulder
0-M75.22	2-M75.22	0-Bicipital tendinitis, left shoulder
0-M75.3	2-M75.3	0-Calcific tendinitis of shoulder
0-M75.30	2-M75.30	0-Calcific tendinitis of unspecified shoulder
0-M75.31	2-M75.31	0-Calcific tendinitis of right shoulder
0-M75.32	2-M75.32	0-Calcific tendinitis of left shoulder
0-M75.4	2-M75.4	0-Impingement syndrome of shoulder
0-M75.40	2-M75.40	0-Impingement syndrome of unspecified shoulder
0-M75.41	2-M75.41	0-Impingement syndrome of right shoulder
0-M75.42	2-M75.42	0-Impingement syndrome of left shoulder
0-M75.5	2-M75.5	0-Bursitis of shoulder
0-M75.50	2-M75.50	0-Bursitis of unspecified shoulder
0-M75.51	2-M75.51	0-Bursitis of right shoulder
0-M75.52	2-M75.52	0-Bursitis of left shoulder
0-M75.8	2-M75.8	0-Other shoulder lesions
0-M75.80	2-M75.80	0-Other shoulder lesions, unspecified shoulder
0-M75.81	2-M75.81	0-Other shoulder lesions, right shoulder
0-M75.82	2-M75.82	0-Other shoulder lesions, left shoulder
0-M75.9	2-M75.9	0-Shoulder lesion, unspecified
0-M75.90	2-M75.90	0-Shoulder lesion, unspecified, unspecified shoulder
0-M75.91	2-M75.91	0-Shoulder lesion, unspecified, right shoulder
0-M75.92	2-M75.92	0-Shoulder lesion, unspecified, left shoulder
0-M76	2-M76	0-Enthesopathies, lower limb, excluding foot
0-M76.0	2-M76.0	0-Gluteal tendinitis
0-M76.00	2-M76.00	0-Gluteal tendinitis, unspecified hip
0-M76.01	2-M76.01	0-Gluteal tendinitis, right hip
0-M76.02	2-M76.02	0-Gluteal tendinitis, left hip
0-M76.1	2-M76.1	0-Psoas tendinitis
0-M76.10	2-M76.10	0-Psoas tendinitis, unspecified hip
0-M76.11	2-M76.11	0-Psoas tendinitis, right hip
0-M76.12	2-M76.12	0-Psoas tendinitis, left hip
0-M76.2	2-M76.2	0-Iliac crest spur
0-M76.20	2-M76.20	0-Iliac crest spur, unspecified hip
0-M76.21	2-M76.21	0-Iliac crest spur, right hip
0-M76.22	2-M76.22	0-Iliac crest spur, left hip
0-M76.3	2-M76.3	0-Iliotibial band syndrome
0-M76.30	2-M76.30	0-Iliotibial band syndrome, unspecified leg
0-M76.31	2-M76.31	0-Iliotibial band syndrome, right leg
0-M76.32	2-M76.32	0-Iliotibial band syndrome, left leg
0-M76.4	2-M76.4	0-Tibial collateral bursitis [Pellegrini-Stieda]
0-M76.40	2-M76.40	0-Tibial collateral bursitis [Pellegrini-Stieda], unspecified leg
0-M76.41	2-M76.41	0-Tibial collateral bursitis [Pellegrini-Stieda], right leg
0-M76.42	2-M76.42	0-Tibial collateral bursitis [Pellegrini-Stieda], left leg
0-M76.5	2-M76.5	0-Patellar tendinitis
0-M76.50	2-M76.50	0-Patellar tendinitis, unspecified knee
0-M76.51	2-M76.51	0-Patellar tendinitis, right knee
0-M76.52	2-M76.52	0-Patellar tendinitis, left knee
0-M76.6	2-M76.6	0-Achilles tendinitis
0-M76.60	2-M76.60	0-Achilles tendinitis, unspecified leg
0-M76.61	2-M76.61	0-Achilles tendinitis, right leg
0-M76.62	2-M76.62	0-Achilles tendinitis, left leg
0-M76.7	2-M76.7	0-Peroneal tendinitis
0-M76.70	2-M76.70	0-Peroneal tendinitis, unspecified leg
0-M76.71	2-M76.71	0-Peroneal tendinitis, right leg
0-M76.72	2-M76.72	0-Peroneal tendinitis, left leg
0-M76.8	2-M76.8	0-Other specified enthesopathies of lower limb, excluding foot
0-M76.81	2-M76.81	0-Anterior tibial syndrome
0-M76.811	2-M76.811	0-Anterior tibial syndrome, right leg
0-M76.812	2-M76.812	0-Anterior tibial syndrome, left leg
0-M76.819	2-M76.819	0-Anterior tibial syndrome, unspecified leg
0-M76.82	2-M76.82	0-Posterior tibial tendinitis
0-M76.821	2-M76.821	0-Posterior tibial tendinitis, right leg
0-M76.822	2-M76.822	0-Posterior tibial tendinitis, left leg
0-M76.829	2-M76.829	0-Posterior tibial tendinitis, unspecified leg
0-M76.89	2-M76.89	0-Other specified enthesopathies of lower limb, excluding foot
0-M76.891	2-M76.891	0-Other specified enthesopathies of right lower limb, excluding foot
0-M76.892	2-M76.892	0-Other specified enthesopathies of left lower limb, excluding foot
0-M76.899	2-M76.899	0-Other specified enthesopathies of unspecified lower limb, excluding foot
0-M76.9	2-M76.9	0-Unspecified enthesopathy, lower limb, excluding foot
0-M77	2-M77	0-Other enthesopathies
0-M77.0	2-M77.0	0-Medial epicondylitis
0-M77.00	2-M77.00	0-Medial epicondylitis, unspecified elbow
0-M77.01	2-M77.01	0-Medial epicondylitis, right elbow
0-M77.02	2-M77.02	0-Medial epicondylitis, left elbow
0-M77.1	2-M77.1	0-Lateral epicondylitis
0-M77.10	2-M77.10	0-Lateral epicondylitis, unspecified elbow
0-M77.11	2-M77.11	0-Lateral epicondylitis, right elbow
0-M77.12	2-M77.12	0-Lateral epicondylitis, left elbow
0-M77.2	2-M77.2	0-Periarthritis of wrist
0-M77.20	2-M77.20	0-Periarthritis, unspecified wrist
0-M77.21	2-M77.21	0-Periarthritis, right wrist
0-M77.22	2-M77.22	0-Periarthritis, left wrist
0-M77.3	2-M77.3	0-Calcaneal spur
0-M77.30	2-M77.30	0-Calcaneal spur, unspecified foot
0-M77.31	2-M77.31	0-Calcaneal spur, right foot
0-M77.32	2-M77.32	0-Calcaneal spur, left foot
0-M77.4	2-M77.4	0-Metatarsalgia
0-M77.40	2-M77.40	0-Metatarsalgia, unspecified foot
0-M77.41	2-M77.41	0-Metatarsalgia, right foot
0-M77.42	2-M77.42	0-Metatarsalgia, left foot
0-M77.5	2-M77.5	0-Other enthesopathy of foot and ankle
0-M77.50	2-M77.50	0-Other enthesopathy of unspecified foot and ankle
0-M77.51	2-M77.51	0-Other enthesopathy of right foot and ankle
0-M77.52	2-M77.52	0-Other enthesopathy of left foot and ankle
0-M77.8	2-M77.8	0-Other enthesopathies, not elsewhere classified
0-M77.9	2-M77.9	0-Enthesopathy, unspecified
0-M79	2-M79	0-Other and unspecified soft tissue disorders, not elsewhere classified
0-M79.0	2-M79.0	0-Rheumatism, unspecified
0-M79.1	2-M79.1	0-Myalgia
0-M79.10	2-M79.10	0-Myalgia, unspecified site
0-M79.11	2-M79.11	0-Myalgia of mastication muscle
0-M79.12	2-M79.12	0-Myalgia of auxiliary muscles, head and neck
0-M79.18	2-M79.18	0-Myalgia, other site
0-M79.2	2-M79.2	0-Neuralgia and neuritis, unspecified
0-M79.3	2-M79.3	0-Panniculitis, unspecified
0-M79.4	2-M79.4	0-Hypertrophy of (infrapatellar) fat pad
0-M79.5	2-M79.5	0-Residual foreign body in soft tissue
0-M79.6	2-M79.6	0-Pain in limb, hand, foot, fingers and toes
0-M79.60	2-M79.60	0-Pain in limb, unspecified
0-M79.601	2-M79.601	0-Pain in right arm
0-M79.602	2-M79.602	0-Pain in left arm
0-M79.603	2-M79.603	0-Pain in arm, unspecified
0-M79.604	2-M79.604	0-Pain in right leg
0-M79.605	2-M79.605	0-Pain in left leg
0-M79.606	2-M79.606	0-Pain in leg, unspecified
0-M79.609	2-M79.609	0-Pain in unspecified limb
0-M79.62	2-M79.62	0-Pain in upper arm
0-M79.621	2-M79.621	0-Pain in right upper arm
0-M79.622	2-M79.622	0-Pain in left upper arm
0-M79.629	2-M79.629	0-Pain in unspecified upper arm
0-M79.63	2-M79.63	0-Pain in forearm
0-M79.631	2-M79.631	0-Pain in right forearm
0-M79.632	2-M79.632	0-Pain in left forearm
0-M79.639	2-M79.639	0-Pain in unspecified forearm
0-M79.64	2-M79.64	0-Pain in hand and fingers
0-M79.641	2-M79.641	0-Pain in right hand
0-M79.642	2-M79.642	0-Pain in left hand
0-M79.643	2-M79.643	0-Pain in unspecified hand
0-M79.644	2-M79.644	0-Pain in right finger(s)
0-M79.645	2-M79.645	0-Pain in left finger(s)
0-M79.646	2-M79.646	0-Pain in unspecified finger(s)
0-M79.65	2-M79.65	0-Pain in thigh
0-M79.651	2-M79.651	0-Pain in right thigh
0-M79.652	2-M79.652	0-Pain in left thigh
0-M79.659	2-M79.659	0-Pain in unspecified thigh
0-M79.66	2-M79.66	0-Pain in lower leg
0-M79.661	2-M79.661	0-Pain in right lower leg
0-M79.662	2-M79.662	0-Pain in left lower leg
0-M79.669	2-M79.669	0-Pain in unspecified lower leg
0-M79.67	2-M79.67	0-Pain in foot and toes
0-M79.671	2-M79.671	0-Pain in right foot
0-M79.672	2-M79.672	0-Pain in left foot
0-M79.673	2-M79.673	0-Pain in unspecified foot
0-M79.674	2-M79.674	0-Pain in right toe(s)
0-M79.675	2-M79.675	0-Pain in left toe(s)
0-M79.676	2-M79.676	0-Pain in unspecified toe(s)
0-M79.7	2-M79.7	0-Fibromyalgia
0-M79.A	2-M79.A	0-Nontraumatic compartment syndrome
0-M79.A1	2-M79.A1	0-Nontraumatic compartment syndrome of upper extremity
0-M79.A11	2-M79.A11	0-Nontraumatic compartment syndrome of right upper extremity
0-M79.A12	2-M79.A12	0-Nontraumatic compartment syndrome of left upper extremity
0-M79.A19	2-M79.A19	0-Nontraumatic compartment syndrome of unspecified upper extremity
0-M79.A2	2-M79.A2	0-Nontraumatic compartment syndrome of lower extremity
0-M79.A21	2-M79.A21	0-Nontraumatic compartment syndrome of right lower extremity
0-M79.A22	2-M79.A22	0-Nontraumatic compartment syndrome of left lower extremity
0-M79.A29	2-M79.A29	0-Nontraumatic compartment syndrome of unspecified lower extremity
0-M79.A3	2-M79.A3	0-Nontraumatic compartment syndrome of abdomen
0-M79.A9	2-M79.A9	0-Nontraumatic compartment syndrome of other sites
0-M79.8	2-M79.8	0-Other specified soft tissue disorders
0-M79.81	2-M79.81	0-Nontraumatic hematoma of soft tissue
0-M79.89	2-M79.89	0-Other specified soft tissue disorders
0-M79.9	2-M79.9	0-Soft tissue disorder, unspecified
0-M80-M94	2-M80-M94	0-Osteopathies and chondropathies
0-M80-M85	2-M80-M85	0-Disorders of bone density and structure
0-M80	2-M80	0-Osteoporosis with current pathological fracture
0-M80.0	2-M80.0	0-Age-related osteoporosis with current pathological fracture
0-M80.00	2-M80.00	0-Age-related osteoporosis with current pathological fracture, unspecified site
0-M80.01	2-M80.01	0-Age-related osteoporosis with current pathological fracture, shoulder
0-M80.011	2-M80.011	0-Age-related osteoporosis with current pathological fracture, right shoulder
0-M80.012	2-M80.012	0-Age-related osteoporosis with current pathological fracture, left shoulder
0-M80.019	2-M80.019	0-Age-related osteoporosis with current pathological fracture, unspecified shoulder
0-M80.02	2-M80.02	0-Age-related osteoporosis with current pathological fracture, humerus
0-M80.021	2-M80.021	0-Age-related osteoporosis with current pathological fracture, right humerus
0-M80.022	2-M80.022	0-Age-related osteoporosis with current pathological fracture, left humerus
0-M80.029	2-M80.029	0-Age-related osteoporosis with current pathological fracture, unspecified humerus
0-M80.03	2-M80.03	0-Age-related osteoporosis with current pathological fracture, forearm
0-M80.031	2-M80.031	0-Age-related osteoporosis with current pathological fracture, right forearm
0-M80.032	2-M80.032	0-Age-related osteoporosis with current pathological fracture, left forearm
0-M80.039	2-M80.039	0-Age-related osteoporosis with current pathological fracture, unspecified forearm
0-M80.04	2-M80.04	0-Age-related osteoporosis with current pathological fracture, hand
0-M80.041	2-M80.041	0-Age-related osteoporosis with current pathological fracture, right hand
0-M80.042	2-M80.042	0-Age-related osteoporosis with current pathological fracture, left hand
0-M80.049	2-M80.049	0-Age-related osteoporosis with current pathological fracture, unspecified hand
0-M80.05	2-M80.05	0-Age-related osteoporosis with current pathological fracture, femur
0-M80.051	2-M80.051	0-Age-related osteoporosis with current pathological fracture, right femur
0-M80.052	2-M80.052	0-Age-related osteoporosis with current pathological fracture, left femur
0-M80.059	2-M80.059	0-Age-related osteoporosis with current pathological fracture, unspecified femur
0-M80.06	2-M80.06	0-Age-related osteoporosis with current pathological fracture, lower leg
0-M80.061	2-M80.061	0-Age-related osteoporosis with current pathological fracture, right lower leg
0-M80.062	2-M80.062	0-Age-related osteoporosis with current pathological fracture, left lower leg
0-M80.069	2-M80.069	0-Age-related osteoporosis with current pathological fracture, unspecified lower leg
0-M80.07	2-M80.07	0-Age-related osteoporosis with current pathological fracture, ankle and foot
0-M80.071	2-M80.071	0-Age-related osteoporosis with current pathological fracture, right ankle and foot
0-M80.072	2-M80.072	0-Age-related osteoporosis with current pathological fracture, left ankle and foot
0-M80.079	2-M80.079	0-Age-related osteoporosis with current pathological fracture, unspecified ankle and foot
0-M80.08	2-M80.08	0-Age-related osteoporosis with current pathological fracture, vertebra(e)
0-M80.0A	2-M80.0A	0-Age-related osteoporosis with current pathological fracture, other site
0-M80.0B	2-M80.0B	0-Age-related osteoporosis with current pathological fracture, pelvis
0-M80.0B1	2-M80.0B1	0-Age-related osteoporosis with current pathological fracture, right pelvis
0-M80.0B2	2-M80.0B2	0-Age-related osteoporosis with current pathological fracture, left pelvis
0-M80.0B9	2-M80.0B9	0-Age-related osteoporosis with current pathological fracture, unspecified pelvis
0-M80.8	2-M80.8	0-Other osteoporosis with current pathological fracture
0-M80.80	2-M80.80	0-Other osteoporosis with current pathological fracture, unspecified site
0-M80.81	2-M80.81	0-Other osteoporosis with pathological fracture, shoulder
0-M80.811	2-M80.811	0-Other osteoporosis with current pathological fracture, right shoulder
0-M80.812	2-M80.812	0-Other osteoporosis with current pathological fracture, left shoulder
0-M80.819	2-M80.819	0-Other osteoporosis with current pathological fracture, unspecified shoulder
0-M80.82	2-M80.82	0-Other osteoporosis with current pathological fracture, humerus
0-M80.821	2-M80.821	0-Other osteoporosis with current pathological fracture, right humerus
0-M80.822	2-M80.822	0-Other osteoporosis with current pathological fracture, left humerus
0-M80.829	2-M80.829	0-Other osteoporosis with current pathological fracture, unspecified humerus
0-M80.83	2-M80.83	0-Other osteoporosis with current pathological fracture, forearm
0-M80.831	2-M80.831	0-Other osteoporosis with current pathological fracture, right forearm
0-M80.832	2-M80.832	0-Other osteoporosis with current pathological fracture, left forearm
0-M80.839	2-M80.839	0-Other osteoporosis with current pathological fracture, unspecified forearm
0-M80.84	2-M80.84	0-Other osteoporosis with current pathological fracture, hand
0-M80.841	2-M80.841	0-Other osteoporosis with current pathological fracture, right hand
0-M80.842	2-M80.842	0-Other osteoporosis with current pathological fracture, left hand
0-M80.849	2-M80.849	0-Other osteoporosis with current pathological fracture, unspecified hand
0-M80.85	2-M80.85	0-Other osteoporosis with current pathological fracture, femur
0-M80.851	2-M80.851	0-Other osteoporosis with current pathological fracture, right femur
0-M80.852	2-M80.852	0-Other osteoporosis with current pathological fracture, left femur
0-M80.859	2-M80.859	0-Other osteoporosis with current pathological fracture, unspecified femur
0-M80.86	2-M80.86	0-Other osteoporosis with current pathological fracture, lower leg
0-M80.861	2-M80.861	0-Other osteoporosis with current pathological fracture, right lower leg
0-M80.862	2-M80.862	0-Other osteoporosis with current pathological fracture, left lower leg
0-M80.869	2-M80.869	0-Other osteoporosis with current pathological fracture, unspecified lower leg
0-M80.87	2-M80.87	0-Other osteoporosis with current pathological fracture, ankle and foot
0-M80.871	2-M80.871	0-Other osteoporosis with current pathological fracture, right ankle and foot
0-M80.872	2-M80.872	0-Other osteoporosis with current pathological fracture, left ankle and foot
0-M80.879	2-M80.879	0-Other osteoporosis with current pathological fracture, unspecified ankle and foot
0-M80.88	2-M80.88	0-Other osteoporosis with current pathological fracture, vertebra(e)
0-M80.8A	2-M80.8A	0-Other osteoporosis with current pathological fracture, other site
0-M80.8B	2-M80.8B	0-Other osteoporosis with current pathological fracture, pelvis
0-M80.8B1	2-M80.8B1	0-Other osteoporosis with current pathological fracture, right pelvis
0-M80.8B2	2-M80.8B2	0-Other osteoporosis with current pathological fracture, left pelvis
0-M80.8B9	2-M80.8B9	0-Other osteoporosis with current pathological fracture, unspecified pelvis
0-M81	2-M81	0-Osteoporosis without current pathological fracture
0-M81.0	2-M81.0	0-Age-related osteoporosis without current pathological fracture
0-M81.6	2-M81.6	0-Localized osteoporosis [Lequesne]
0-M81.8	2-M81.8	0-Other osteoporosis without current pathological fracture
0-M83	2-M83	0-Adult osteomalacia
0-M83.0	2-M83.0	0-Puerperal osteomalacia
0-M83.1	2-M83.1	0-Senile osteomalacia
0-M83.2	2-M83.2	0-Adult osteomalacia due to malabsorption
0-M83.3	2-M83.3	0-Adult osteomalacia due to malnutrition
0-M83.4	2-M83.4	0-Aluminum bone disease
0-M83.5	2-M83.5	0-Other drug-induced osteomalacia in adults
0-M83.8	2-M83.8	0-Other adult osteomalacia
0-M83.9	2-M83.9	0-Adult osteomalacia, unspecified
0-M84	2-M84	0-Disorder of continuity of bone
0-M84.3	2-M84.3	0-Stress fracture
0-M84.30	2-M84.30	0-Stress fracture, unspecified site
0-M84.31	2-M84.31	0-Stress fracture, shoulder
0-M84.311	2-M84.311	0-Stress fracture, right shoulder
0-M84.312	2-M84.312	0-Stress fracture, left shoulder
0-M84.319	2-M84.319	0-Stress fracture, unspecified shoulder
0-M84.32	2-M84.32	0-Stress fracture, humerus
0-M84.321	2-M84.321	0-Stress fracture, right humerus
0-M84.322	2-M84.322	0-Stress fracture, left humerus
0-M84.329	2-M84.329	0-Stress fracture, unspecified humerus
0-M84.33	2-M84.33	0-Stress fracture, ulna and radius
0-M84.331	2-M84.331	0-Stress fracture, right ulna
0-M84.332	2-M84.332	0-Stress fracture, left ulna
0-M84.333	2-M84.333	0-Stress fracture, right radius
0-M84.334	2-M84.334	0-Stress fracture, left radius
0-M84.339	2-M84.339	0-Stress fracture, unspecified ulna and radius
0-M84.34	2-M84.34	0-Stress fracture, hand and fingers
0-M84.341	2-M84.341	0-Stress fracture, right hand
0-M84.342	2-M84.342	0-Stress fracture, left hand
0-M84.343	2-M84.343	0-Stress fracture, unspecified hand
0-M84.344	2-M84.344	0-Stress fracture, right finger(s)
0-M84.345	2-M84.345	0-Stress fracture, left finger(s)
0-M84.346	2-M84.346	0-Stress fracture, unspecified finger(s)
0-M84.35	2-M84.35	0-Stress fracture, pelvis and femur
0-M84.350	2-M84.350	0-Stress fracture, pelvis
0-M84.351	2-M84.351	0-Stress fracture, right femur
0-M84.352	2-M84.352	0-Stress fracture, left femur
0-M84.353	2-M84.353	0-Stress fracture, unspecified femur
0-M84.359	2-M84.359	0-Stress fracture, hip, unspecified
0-M84.36	2-M84.36	0-Stress fracture, tibia and fibula
0-M84.361	2-M84.361	0-Stress fracture, right tibia
0-M84.362	2-M84.362	0-Stress fracture, left tibia
0-M84.363	2-M84.363	0-Stress fracture, right fibula
0-M84.364	2-M84.364	0-Stress fracture, left fibula
0-M84.369	2-M84.369	0-Stress fracture, unspecified tibia and fibula
0-M84.37	2-M84.37	0-Stress fracture, ankle, foot and toes
0-M84.371	2-M84.371	0-Stress fracture, right ankle
0-M84.372	2-M84.372	0-Stress fracture, left ankle
0-M84.373	2-M84.373	0-Stress fracture, unspecified ankle
0-M84.374	2-M84.374	0-Stress fracture, right foot
0-M84.375	2-M84.375	0-Stress fracture, left foot
0-M84.376	2-M84.376	0-Stress fracture, unspecified foot
0-M84.377	2-M84.377	0-Stress fracture, right toe(s)
0-M84.378	2-M84.378	0-Stress fracture, left toe(s)
0-M84.379	2-M84.379	0-Stress fracture, unspecified toe(s)
0-M84.38	2-M84.38	0-Stress fracture, other site
0-M84.4	2-M84.4	0-Pathological fracture, not elsewhere classified
0-M84.40	2-M84.40	0-Pathological fracture, unspecified site
0-M84.41	2-M84.41	0-Pathological fracture, shoulder
0-M84.411	2-M84.411	0-Pathological fracture, right shoulder
0-M84.412	2-M84.412	0-Pathological fracture, left shoulder
0-M84.419	2-M84.419	0-Pathological fracture, unspecified shoulder
0-M84.42	2-M84.42	0-Pathological fracture, humerus
0-M84.421	2-M84.421	0-Pathological fracture, right humerus
0-M84.422	2-M84.422	0-Pathological fracture, left humerus
0-M84.429	2-M84.429	0-Pathological fracture, unspecified humerus
0-M84.43	2-M84.43	0-Pathological fracture, ulna and radius
0-M84.431	2-M84.431	0-Pathological fracture, right ulna
0-M84.432	2-M84.432	0-Pathological fracture, left ulna
0-M84.433	2-M84.433	0-Pathological fracture, right radius
0-M84.434	2-M84.434	0-Pathological fracture, left radius
0-M84.439	2-M84.439	0-Pathological fracture, unspecified ulna and radius
0-M84.44	2-M84.44	0-Pathological fracture, hand and fingers
0-M84.441	2-M84.441	0-Pathological fracture, right hand
0-M84.442	2-M84.442	0-Pathological fracture, left hand
0-M84.443	2-M84.443	0-Pathological fracture, unspecified hand
0-M84.444	2-M84.444	0-Pathological fracture, right finger(s)
0-M84.445	2-M84.445	0-Pathological fracture, left finger(s)
0-M84.446	2-M84.446	0-Pathological fracture, unspecified finger(s)
0-M84.45	2-M84.45	0-Pathological fracture, femur and pelvis
0-M84.451	2-M84.451	0-Pathological fracture, right femur
0-M84.452	2-M84.452	0-Pathological fracture, left femur
0-M84.453	2-M84.453	0-Pathological fracture, unspecified femur
0-M84.454	2-M84.454	0-Pathological fracture, pelvis
0-M84.459	2-M84.459	0-Pathological fracture, hip, unspecified
0-M84.46	2-M84.46	0-Pathological fracture, tibia and fibula
0-M84.461	2-M84.461	0-Pathological fracture, right tibia
0-M84.462	2-M84.462	0-Pathological fracture, left tibia
0-M84.463	2-M84.463	0-Pathological fracture, right fibula
0-M84.464	2-M84.464	0-Pathological fracture, left fibula
0-M84.469	2-M84.469	0-Pathological fracture, unspecified tibia and fibula
0-M84.47	2-M84.47	0-Pathological fracture, ankle, foot and toes
0-M84.471	2-M84.471	0-Pathological fracture, right ankle
0-M84.472	2-M84.472	0-Pathological fracture, left ankle
0-M84.473	2-M84.473	0-Pathological fracture, unspecified ankle
0-M84.474	2-M84.474	0-Pathological fracture, right foot
0-M84.475	2-M84.475	0-Pathological fracture, left foot
0-M84.476	2-M84.476	0-Pathological fracture, unspecified foot
0-M84.477	2-M84.477	0-Pathological fracture, right toe(s)
0-M84.478	2-M84.478	0-Pathological fracture, left toe(s)
0-M84.479	2-M84.479	0-Pathological fracture, unspecified toe(s)
0-M84.48	2-M84.48	0-Pathological fracture, other site
0-M84.5	2-M84.5	0-Pathological fracture in neoplastic disease
0-M84.50	2-M84.50	0-Pathological fracture in neoplastic disease, unspecified site
0-M84.51	2-M84.51	0-Pathological fracture in neoplastic disease, shoulder
0-M84.511	2-M84.511	0-Pathological fracture in neoplastic disease, right shoulder
0-M84.512	2-M84.512	0-Pathological fracture in neoplastic disease, left shoulder
0-M84.519	2-M84.519	0-Pathological fracture in neoplastic disease, unspecified shoulder
0-M84.52	2-M84.52	0-Pathological fracture in neoplastic disease, humerus
0-M84.521	2-M84.521	0-Pathological fracture in neoplastic disease, right humerus
0-M84.522	2-M84.522	0-Pathological fracture in neoplastic disease, left humerus
0-M84.529	2-M84.529	0-Pathological fracture in neoplastic disease, unspecified humerus
0-M84.53	2-M84.53	0-Pathological fracture in neoplastic disease, ulna and radius
0-M84.531	2-M84.531	0-Pathological fracture in neoplastic disease, right ulna
0-M84.532	2-M84.532	0-Pathological fracture in neoplastic disease, left ulna
0-M84.533	2-M84.533	0-Pathological fracture in neoplastic disease, right radius
0-M84.534	2-M84.534	0-Pathological fracture in neoplastic disease, left radius
0-M84.539	2-M84.539	0-Pathological fracture in neoplastic disease, unspecified ulna and radius
0-M84.54	2-M84.54	0-Pathological fracture in neoplastic disease, hand
0-M84.541	2-M84.541	0-Pathological fracture in neoplastic disease, right hand
0-M84.542	2-M84.542	0-Pathological fracture in neoplastic disease, left hand
0-M84.549	2-M84.549	0-Pathological fracture in neoplastic disease, unspecified hand
0-M84.55	2-M84.55	0-Pathological fracture in neoplastic disease, pelvis and femur
0-M84.550	2-M84.550	0-Pathological fracture in neoplastic disease, pelvis
0-M84.551	2-M84.551	0-Pathological fracture in neoplastic disease, right femur
0-M84.552	2-M84.552	0-Pathological fracture in neoplastic disease, left femur
0-M84.553	2-M84.553	0-Pathological fracture in neoplastic disease, unspecified femur
0-M84.559	2-M84.559	0-Pathological fracture in neoplastic disease, hip, unspecified
0-M84.56	2-M84.56	0-Pathological fracture in neoplastic disease, tibia and fibula
0-M84.561	2-M84.561	0-Pathological fracture in neoplastic disease, right tibia
0-M84.562	2-M84.562	0-Pathological fracture in neoplastic disease, left tibia
0-M84.563	2-M84.563	0-Pathological fracture in neoplastic disease, right fibula
0-M84.564	2-M84.564	0-Pathological fracture in neoplastic disease, left fibula
0-M84.569	2-M84.569	0-Pathological fracture in neoplastic disease, unspecified tibia and fibula
0-M84.57	2-M84.57	0-Pathological fracture in neoplastic disease, ankle and foot
0-M84.571	2-M84.571	0-Pathological fracture in neoplastic disease, right ankle
0-M84.572	2-M84.572	0-Pathological fracture in neoplastic disease, left ankle
0-M84.573	2-M84.573	0-Pathological fracture in neoplastic disease, unspecified ankle
0-M84.574	2-M84.574	0-Pathological fracture in neoplastic disease, right foot
0-M84.575	2-M84.575	0-Pathological fracture in neoplastic disease, left foot
0-M84.576	2-M84.576	0-Pathological fracture in neoplastic disease, unspecified foot
0-M84.58	2-M84.58	0-Pathological fracture in neoplastic disease, other specified site
0-M84.6	2-M84.6	0-Pathological fracture in other disease
0-M84.60	2-M84.60	0-Pathological fracture in other disease, unspecified site
0-M84.61	2-M84.61	0-Pathological fracture in other disease, shoulder
0-M84.611	2-M84.611	0-Pathological fracture in other disease, right shoulder
0-M84.612	2-M84.612	0-Pathological fracture in other disease, left shoulder
0-M84.619	2-M84.619	0-Pathological fracture in other disease, unspecified shoulder
0-M84.62	2-M84.62	0-Pathological fracture in other disease, humerus
0-M84.621	2-M84.621	0-Pathological fracture in other disease, right humerus
0-M84.622	2-M84.622	0-Pathological fracture in other disease, left humerus
0-M84.629	2-M84.629	0-Pathological fracture in other disease, unspecified humerus
0-M84.63	2-M84.63	0-Pathological fracture in other disease, ulna and radius
0-M84.631	2-M84.631	0-Pathological fracture in other disease, right ulna
0-M84.632	2-M84.632	0-Pathological fracture in other disease, left ulna
0-M84.633	2-M84.633	0-Pathological fracture in other disease, right radius
0-M84.634	2-M84.634	0-Pathological fracture in other disease, left radius
0-M84.639	2-M84.639	0-Pathological fracture in other disease, unspecified ulna and radius
0-M84.64	2-M84.64	0-Pathological fracture in other disease, hand
0-M84.641	2-M84.641	0-Pathological fracture in other disease, right hand
0-M84.642	2-M84.642	0-Pathological fracture in other disease, left hand
0-M84.649	2-M84.649	0-Pathological fracture in other disease, unspecified hand
0-M84.65	2-M84.65	0-Pathological fracture in other disease, pelvis and femur
0-M84.650	2-M84.650	0-Pathological fracture in other disease, pelvis
0-M84.651	2-M84.651	0-Pathological fracture in other disease, right femur
0-M84.652	2-M84.652	0-Pathological fracture in other disease, left femur
0-M84.653	2-M84.653	0-Pathological fracture in other disease, unspecified femur
0-M84.659	2-M84.659	0-Pathological fracture in other disease, hip, unspecified
0-M84.66	2-M84.66	0-Pathological fracture in other disease, tibia and fibula
0-M84.661	2-M84.661	0-Pathological fracture in other disease, right tibia
0-M84.662	2-M84.662	0-Pathological fracture in other disease, left tibia
0-M84.663	2-M84.663	0-Pathological fracture in other disease, right fibula
0-M84.664	2-M84.664	0-Pathological fracture in other disease, left fibula
0-M84.669	2-M84.669	0-Pathological fracture in other disease, unspecified tibia and fibula
0-M84.67	2-M84.67	0-Pathological fracture in other disease, ankle and foot
0-M84.671	2-M84.671	0-Pathological fracture in other disease, right ankle
0-M84.672	2-M84.672	0-Pathological fracture in other disease, left ankle
0-M84.673	2-M84.673	0-Pathological fracture in other disease, unspecified ankle
0-M84.674	2-M84.674	0-Pathological fracture in other disease, right foot
0-M84.675	2-M84.675	0-Pathological fracture in other disease, left foot
0-M84.676	2-M84.676	0-Pathological fracture in other disease, unspecified foot
0-M84.68	2-M84.68	0-Pathological fracture in other disease, other site
0-M84.7	2-M84.7	0-Nontraumatic fracture, not elsewhere classified
0-M84.75	2-M84.75	0-Atypical femoral fracture
0-M84.750	2-M84.750	0-Atypical femoral fracture, unspecified
0-M84.751	2-M84.751	0-Incomplete atypical femoral fracture, right leg
0-M84.752	2-M84.752	0-Incomplete atypical femoral fracture, left leg
0-M84.753	2-M84.753	0-Incomplete atypical femoral fracture, unspecified leg
0-M84.754	2-M84.754	0-Complete transverse atypical femoral fracture, right leg
0-M84.755	2-M84.755	0-Complete transverse atypical femoral fracture, left leg
0-M84.756	2-M84.756	0-Complete transverse atypical femoral fracture, unspecified leg
0-M84.757	2-M84.757	0-Complete oblique atypical femoral fracture, right leg
0-M84.758	2-M84.758	0-Complete oblique atypical femoral fracture, left leg
0-M84.759	2-M84.759	0-Complete oblique atypical femoral fracture, unspecified leg
0-M84.8	2-M84.8	0-Other disorders of continuity of bone
0-M84.80	2-M84.80	0-Other disorders of continuity of bone, unspecified site
0-M84.81	2-M84.81	0-Other disorders of continuity of bone, shoulder
0-M84.811	2-M84.811	0-Other disorders of continuity of bone, right shoulder
0-M84.812	2-M84.812	0-Other disorders of continuity of bone, left shoulder
0-M84.819	2-M84.819	0-Other disorders of continuity of bone, unspecified shoulder
0-M84.82	2-M84.82	0-Other disorders of continuity of bone, humerus
0-M84.821	2-M84.821	0-Other disorders of continuity of bone, right humerus
0-M84.822	2-M84.822	0-Other disorders of continuity of bone, left humerus
0-M84.829	2-M84.829	0-Other disorders of continuity of bone, unspecified humerus
0-M84.83	2-M84.83	0-Other disorders of continuity of bone, ulna and radius
0-M84.831	2-M84.831	0-Other disorders of continuity of bone, right ulna
0-M84.832	2-M84.832	0-Other disorders of continuity of bone, left ulna
0-M84.833	2-M84.833	0-Other disorders of continuity of bone, right radius
0-M84.834	2-M84.834	0-Other disorders of continuity of bone, left radius
0-M84.839	2-M84.839	0-Other disorders of continuity of bone, unspecified ulna and radius
0-M84.84	2-M84.84	0-Other disorders of continuity of bone, hand
0-M84.841	2-M84.841	0-Other disorders of continuity of bone, right hand
0-M84.842	2-M84.842	0-Other disorders of continuity of bone, left hand
0-M84.849	2-M84.849	0-Other disorders of continuity of bone, unspecified hand
0-M84.85	2-M84.85	0-Other disorders of continuity of bone, pelvic region and thigh
0-M84.851	2-M84.851	0-Other disorders of continuity of bone, right pelvic region and thigh
0-M84.852	2-M84.852	0-Other disorders of continuity of bone, left pelvic region and thigh
0-M84.859	2-M84.859	0-Other disorders of continuity of bone, unspecified pelvic region and thigh
0-M84.86	2-M84.86	0-Other disorders of continuity of bone, tibia and fibula
0-M84.861	2-M84.861	0-Other disorders of continuity of bone, right tibia
0-M84.862	2-M84.862	0-Other disorders of continuity of bone, left tibia
0-M84.863	2-M84.863	0-Other disorders of continuity of bone, right fibula
0-M84.864	2-M84.864	0-Other disorders of continuity of bone, left fibula
0-M84.869	2-M84.869	0-Other disorders of continuity of bone, unspecified tibia and fibula
0-M84.87	2-M84.87	0-Other disorders of continuity of bone, ankle and foot
0-M84.871	2-M84.871	0-Other disorders of continuity of bone, right ankle and foot
0-M84.872	2-M84.872	0-Other disorders of continuity of bone, left ankle and foot
0-M84.879	2-M84.879	0-Other disorders of continuity of bone, unspecified ankle and foot
0-M84.88	2-M84.88	0-Other disorders of continuity of bone, other site
0-M84.9	2-M84.9	0-Disorder of continuity of bone, unspecified
0-M85	2-M85	0-Other disorders of bone density and structure
0-M85.0	2-M85.0	0-Fibrous dysplasia (monostotic)
0-M85.00	2-M85.00	0-Fibrous dysplasia (monostotic), unspecified site
0-M85.01	2-M85.01	0-Fibrous dysplasia (monostotic), shoulder
0-M85.011	2-M85.011	0-Fibrous dysplasia (monostotic), right shoulder
0-M85.012	2-M85.012	0-Fibrous dysplasia (monostotic), left shoulder
0-M85.019	2-M85.019	0-Fibrous dysplasia (monostotic), unspecified shoulder
0-M85.02	2-M85.02	0-Fibrous dysplasia (monostotic), upper arm
0-M85.021	2-M85.021	0-Fibrous dysplasia (monostotic), right upper arm
0-M85.022	2-M85.022	0-Fibrous dysplasia (monostotic), left upper arm
0-M85.029	2-M85.029	0-Fibrous dysplasia (monostotic), unspecified upper arm
0-M85.03	2-M85.03	0-Fibrous dysplasia (monostotic), forearm
0-M85.031	2-M85.031	0-Fibrous dysplasia (monostotic), right forearm
0-M85.032	2-M85.032	0-Fibrous dysplasia (monostotic), left forearm
0-M85.039	2-M85.039	0-Fibrous dysplasia (monostotic), unspecified forearm
0-M85.04	2-M85.04	0-Fibrous dysplasia (monostotic), hand
0-M85.041	2-M85.041	0-Fibrous dysplasia (monostotic), right hand
0-M85.042	2-M85.042	0-Fibrous dysplasia (monostotic), left hand
0-M85.049	2-M85.049	0-Fibrous dysplasia (monostotic), unspecified hand
0-M85.05	2-M85.05	0-Fibrous dysplasia (monostotic), thigh
0-M85.051	2-M85.051	0-Fibrous dysplasia (monostotic), right thigh
0-M85.052	2-M85.052	0-Fibrous dysplasia (monostotic), left thigh
0-M85.059	2-M85.059	0-Fibrous dysplasia (monostotic), unspecified thigh
0-M85.06	2-M85.06	0-Fibrous dysplasia (monostotic), lower leg
0-M85.061	2-M85.061	0-Fibrous dysplasia (monostotic), right lower leg
0-M85.062	2-M85.062	0-Fibrous dysplasia (monostotic), left lower leg
0-M85.069	2-M85.069	0-Fibrous dysplasia (monostotic), unspecified lower leg
0-M85.07	2-M85.07	0-Fibrous dysplasia (monostotic), ankle and foot
0-M85.071	2-M85.071	0-Fibrous dysplasia (monostotic), right ankle and foot
0-M85.072	2-M85.072	0-Fibrous dysplasia (monostotic), left ankle and foot
0-M85.079	2-M85.079	0-Fibrous dysplasia (monostotic), unspecified ankle and foot
0-M85.08	2-M85.08	0-Fibrous dysplasia (monostotic), other site
0-M85.09	2-M85.09	0-Fibrous dysplasia (monostotic), multiple sites
0-M85.1	2-M85.1	0-Skeletal fluorosis
0-M85.10	2-M85.10	0-Skeletal fluorosis, unspecified site
0-M85.11	2-M85.11	0-Skeletal fluorosis, shoulder
0-M85.111	2-M85.111	0-Skeletal fluorosis, right shoulder
0-M85.112	2-M85.112	0-Skeletal fluorosis, left shoulder
0-M85.119	2-M85.119	0-Skeletal fluorosis, unspecified shoulder
0-M85.12	2-M85.12	0-Skeletal fluorosis, upper arm
0-M85.121	2-M85.121	0-Skeletal fluorosis, right upper arm
0-M85.122	2-M85.122	0-Skeletal fluorosis, left upper arm
0-M85.129	2-M85.129	0-Skeletal fluorosis, unspecified upper arm
0-M85.13	2-M85.13	0-Skeletal fluorosis, forearm
0-M85.131	2-M85.131	0-Skeletal fluorosis, right forearm
0-M85.132	2-M85.132	0-Skeletal fluorosis, left forearm
0-M85.139	2-M85.139	0-Skeletal fluorosis, unspecified forearm
0-M85.14	2-M85.14	0-Skeletal fluorosis, hand
0-M85.141	2-M85.141	0-Skeletal fluorosis, right hand
0-M85.142	2-M85.142	0-Skeletal fluorosis, left hand
0-M85.149	2-M85.149	0-Skeletal fluorosis, unspecified hand
0-M85.15	2-M85.15	0-Skeletal fluorosis, thigh
0-M85.151	2-M85.151	0-Skeletal fluorosis, right thigh
0-M85.152	2-M85.152	0-Skeletal fluorosis, left thigh
0-M85.159	2-M85.159	0-Skeletal fluorosis, unspecified thigh
0-M85.16	2-M85.16	0-Skeletal fluorosis, lower leg
0-M85.161	2-M85.161	0-Skeletal fluorosis, right lower leg
0-M85.162	2-M85.162	0-Skeletal fluorosis, left lower leg
0-M85.169	2-M85.169	0-Skeletal fluorosis, unspecified lower leg
0-M85.17	2-M85.17	0-Skeletal fluorosis, ankle and foot
0-M85.171	2-M85.171	0-Skeletal fluorosis, right ankle and foot
0-M85.172	2-M85.172	0-Skeletal fluorosis, left ankle and foot
0-M85.179	2-M85.179	0-Skeletal fluorosis, unspecified ankle and foot
0-M85.18	2-M85.18	0-Skeletal fluorosis, other site
0-M85.19	2-M85.19	0-Skeletal fluorosis, multiple sites
0-M85.2	2-M85.2	0-Hyperostosis of skull
0-M85.3	2-M85.3	0-Osteitis condensans
0-M85.30	2-M85.30	0-Osteitis condensans, unspecified site
0-M85.31	2-M85.31	0-Osteitis condensans, shoulder
0-M85.311	2-M85.311	0-Osteitis condensans, right shoulder
0-M85.312	2-M85.312	0-Osteitis condensans, left shoulder
0-M85.319	2-M85.319	0-Osteitis condensans, unspecified shoulder
0-M85.32	2-M85.32	0-Osteitis condensans, upper arm
0-M85.321	2-M85.321	0-Osteitis condensans, right upper arm
0-M85.322	2-M85.322	0-Osteitis condensans, left upper arm
0-M85.329	2-M85.329	0-Osteitis condensans, unspecified upper arm
0-M85.33	2-M85.33	0-Osteitis condensans, forearm
0-M85.331	2-M85.331	0-Osteitis condensans, right forearm
0-M85.332	2-M85.332	0-Osteitis condensans, left forearm
0-M85.339	2-M85.339	0-Osteitis condensans, unspecified forearm
0-M85.34	2-M85.34	0-Osteitis condensans, hand
0-M85.341	2-M85.341	0-Osteitis condensans, right hand
0-M85.342	2-M85.342	0-Osteitis condensans, left hand
0-M85.349	2-M85.349	0-Osteitis condensans, unspecified hand
0-M85.35	2-M85.35	0-Osteitis condensans, thigh
0-M85.351	2-M85.351	0-Osteitis condensans, right thigh
0-M85.352	2-M85.352	0-Osteitis condensans, left thigh
0-M85.359	2-M85.359	0-Osteitis condensans, unspecified thigh
0-M85.36	2-M85.36	0-Osteitis condensans, lower leg
0-M85.361	2-M85.361	0-Osteitis condensans, right lower leg
0-M85.362	2-M85.362	0-Osteitis condensans, left lower leg
0-M85.369	2-M85.369	0-Osteitis condensans, unspecified lower leg
0-M85.37	2-M85.37	0-Osteitis condensans, ankle and foot
0-M85.371	2-M85.371	0-Osteitis condensans, right ankle and foot
0-M85.372	2-M85.372	0-Osteitis condensans, left ankle and foot
0-M85.379	2-M85.379	0-Osteitis condensans, unspecified ankle and foot
0-M85.38	2-M85.38	0-Osteitis condensans, other site
0-M85.39	2-M85.39	0-Osteitis condensans, multiple sites
0-M85.4	2-M85.4	0-Solitary bone cyst
0-M85.40	2-M85.40	0-Solitary bone cyst, unspecified site
0-M85.41	2-M85.41	0-Solitary bone cyst, shoulder
0-M85.411	2-M85.411	0-Solitary bone cyst, right shoulder
0-M85.412	2-M85.412	0-Solitary bone cyst, left shoulder
0-M85.419	2-M85.419	0-Solitary bone cyst, unspecified shoulder
0-M85.42	2-M85.42	0-Solitary bone cyst, humerus
0-M85.421	2-M85.421	0-Solitary bone cyst, right humerus
0-M85.422	2-M85.422	0-Solitary bone cyst, left humerus
0-M85.429	2-M85.429	0-Solitary bone cyst, unspecified humerus
0-M85.43	2-M85.43	0-Solitary bone cyst, ulna and radius
0-M85.431	2-M85.431	0-Solitary bone cyst, right ulna and radius
0-M85.432	2-M85.432	0-Solitary bone cyst, left ulna and radius
0-M85.439	2-M85.439	0-Solitary bone cyst, unspecified ulna and radius
0-M85.44	2-M85.44	0-Solitary bone cyst, hand
0-M85.441	2-M85.441	0-Solitary bone cyst, right hand
0-M85.442	2-M85.442	0-Solitary bone cyst, left hand
0-M85.449	2-M85.449	0-Solitary bone cyst, unspecified hand
0-M85.45	2-M85.45	0-Solitary bone cyst, pelvis
0-M85.451	2-M85.451	0-Solitary bone cyst, right pelvis
0-M85.452	2-M85.452	0-Solitary bone cyst, left pelvis
0-M85.459	2-M85.459	0-Solitary bone cyst, unspecified pelvis
0-M85.46	2-M85.46	0-Solitary bone cyst, tibia and fibula
0-M85.461	2-M85.461	0-Solitary bone cyst, right tibia and fibula
0-M85.462	2-M85.462	0-Solitary bone cyst, left tibia and fibula
0-M85.469	2-M85.469	0-Solitary bone cyst, unspecified tibia and fibula
0-M85.47	2-M85.47	0-Solitary bone cyst, ankle and foot
0-M85.471	2-M85.471	0-Solitary bone cyst, right ankle and foot
0-M85.472	2-M85.472	0-Solitary bone cyst, left ankle and foot
0-M85.479	2-M85.479	0-Solitary bone cyst, unspecified ankle and foot
0-M85.48	2-M85.48	0-Solitary bone cyst, other site
0-M85.5	2-M85.5	0-Aneurysmal bone cyst
0-M85.50	2-M85.50	0-Aneurysmal bone cyst, unspecified site
0-M85.51	2-M85.51	0-Aneurysmal bone cyst, shoulder
0-M85.511	2-M85.511	0-Aneurysmal bone cyst, right shoulder
0-M85.512	2-M85.512	0-Aneurysmal bone cyst, left shoulder
0-M85.519	2-M85.519	0-Aneurysmal bone cyst, unspecified shoulder
0-M85.52	2-M85.52	0-Aneurysmal bone cyst, upper arm
0-M85.521	2-M85.521	0-Aneurysmal bone cyst, right upper arm
0-M85.522	2-M85.522	0-Aneurysmal bone cyst, left upper arm
0-M85.529	2-M85.529	0-Aneurysmal bone cyst, unspecified upper arm
0-M85.53	2-M85.53	0-Aneurysmal bone cyst, forearm
0-M85.531	2-M85.531	0-Aneurysmal bone cyst, right forearm
0-M85.532	2-M85.532	0-Aneurysmal bone cyst, left forearm
0-M85.539	2-M85.539	0-Aneurysmal bone cyst, unspecified forearm
0-M85.54	2-M85.54	0-Aneurysmal bone cyst, hand
0-M85.541	2-M85.541	0-Aneurysmal bone cyst, right hand
0-M85.542	2-M85.542	0-Aneurysmal bone cyst, left hand
0-M85.549	2-M85.549	0-Aneurysmal bone cyst, unspecified hand
0-M85.55	2-M85.55	0-Aneurysmal bone cyst, thigh
0-M85.551	2-M85.551	0-Aneurysmal bone cyst, right thigh
0-M85.552	2-M85.552	0-Aneurysmal bone cyst, left thigh
0-M85.559	2-M85.559	0-Aneurysmal bone cyst, unspecified thigh
0-M85.56	2-M85.56	0-Aneurysmal bone cyst, lower leg
0-M85.561	2-M85.561	0-Aneurysmal bone cyst, right lower leg
0-M85.562	2-M85.562	0-Aneurysmal bone cyst, left lower leg
0-M85.569	2-M85.569	0-Aneurysmal bone cyst, unspecified lower leg
0-M85.57	2-M85.57	0-Aneurysmal bone cyst, ankle and foot
0-M85.571	2-M85.571	0-Aneurysmal bone cyst, right ankle and foot
0-M85.572	2-M85.572	0-Aneurysmal bone cyst, left ankle and foot
0-M85.579	2-M85.579	0-Aneurysmal bone cyst, unspecified ankle and foot
0-M85.58	2-M85.58	0-Aneurysmal bone cyst, other site
0-M85.59	2-M85.59	0-Aneurysmal bone cyst, multiple sites
0-M85.6	2-M85.6	0-Other cyst of bone
0-M85.60	2-M85.60	0-Other cyst of bone, unspecified site
0-M85.61	2-M85.61	0-Other cyst of bone, shoulder
0-M85.611	2-M85.611	0-Other cyst of bone, right shoulder
0-M85.612	2-M85.612	0-Other cyst of bone, left shoulder
0-M85.619	2-M85.619	0-Other cyst of bone, unspecified shoulder
0-M85.62	2-M85.62	0-Other cyst of bone, upper arm
0-M85.621	2-M85.621	0-Other cyst of bone, right upper arm
0-M85.622	2-M85.622	0-Other cyst of bone, left upper arm
0-M85.629	2-M85.629	0-Other cyst of bone, unspecified upper arm
0-M85.63	2-M85.63	0-Other cyst of bone, forearm
0-M85.631	2-M85.631	0-Other cyst of bone, right forearm
0-M85.632	2-M85.632	0-Other cyst of bone, left forearm
0-M85.639	2-M85.639	0-Other cyst of bone, unspecified forearm
0-M85.64	2-M85.64	0-Other cyst of bone, hand
0-M85.641	2-M85.641	0-Other cyst of bone, right hand
0-M85.642	2-M85.642	0-Other cyst of bone, left hand
0-M85.649	2-M85.649	0-Other cyst of bone, unspecified hand
0-M85.65	2-M85.65	0-Other cyst of bone, thigh
0-M85.651	2-M85.651	0-Other cyst of bone, right thigh
0-M85.652	2-M85.652	0-Other cyst of bone, left thigh
0-M85.659	2-M85.659	0-Other cyst of bone, unspecified thigh
0-M85.66	2-M85.66	0-Other cyst of bone, lower leg
0-M85.661	2-M85.661	0-Other cyst of bone, right lower leg
0-M85.662	2-M85.662	0-Other cyst of bone, left lower leg
0-M85.669	2-M85.669	0-Other cyst of bone, unspecified lower leg
0-M85.67	2-M85.67	0-Other cyst of bone, ankle and foot
0-M85.671	2-M85.671	0-Other cyst of bone, right ankle and foot
0-M85.672	2-M85.672	0-Other cyst of bone, left ankle and foot
0-M85.679	2-M85.679	0-Other cyst of bone, unspecified ankle and foot
0-M85.68	2-M85.68	0-Other cyst of bone, other site
0-M85.69	2-M85.69	0-Other cyst of bone, multiple sites
0-M85.8	2-M85.8	0-Other specified disorders of bone density and structure
0-M85.80	2-M85.80	0-Other specified disorders of bone density and structure, unspecified site
0-M85.81	2-M85.81	0-Other specified disorders of bone density and structure, shoulder
0-M85.811	2-M85.811	0-Other specified disorders of bone density and structure, right shoulder
0-M85.812	2-M85.812	0-Other specified disorders of bone density and structure, left shoulder
0-M85.819	2-M85.819	0-Other specified disorders of bone density and structure, unspecified shoulder
0-M85.82	2-M85.82	0-Other specified disorders of bone density and structure, upper arm
0-M85.821	2-M85.821	0-Other specified disorders of bone density and structure, right upper arm
0-M85.822	2-M85.822	0-Other specified disorders of bone density and structure, left upper arm
0-M85.829	2-M85.829	0-Other specified disorders of bone density and structure, unspecified upper arm
0-M85.83	2-M85.83	0-Other specified disorders of bone density and structure, forearm
0-M85.831	2-M85.831	0-Other specified disorders of bone density and structure, right forearm
0-M85.832	2-M85.832	0-Other specified disorders of bone density and structure, left forearm
0-M85.839	2-M85.839	0-Other specified disorders of bone density and structure, unspecified forearm
0-M85.84	2-M85.84	0-Other specified disorders of bone density and structure, hand
0-M85.841	2-M85.841	0-Other specified disorders of bone density and structure, right hand
0-M85.842	2-M85.842	0-Other specified disorders of bone density and structure, left hand
0-M85.849	2-M85.849	0-Other specified disorders of bone density and structure, unspecified hand
0-M85.85	2-M85.85	0-Other specified disorders of bone density and structure, thigh
0-M85.851	2-M85.851	0-Other specified disorders of bone density and structure, right thigh
0-M85.852	2-M85.852	0-Other specified disorders of bone density and structure, left thigh
0-M85.859	2-M85.859	0-Other specified disorders of bone density and structure, unspecified thigh
0-M85.86	2-M85.86	0-Other specified disorders of bone density and structure, lower leg
0-M85.861	2-M85.861	0-Other specified disorders of bone density and structure, right lower leg
0-M85.862	2-M85.862	0-Other specified disorders of bone density and structure, left lower leg
0-M85.869	2-M85.869	0-Other specified disorders of bone density and structure, unspecified lower leg
0-M85.87	2-M85.87	0-Other specified disorders of bone density and structure, ankle and foot
0-M85.871	2-M85.871	0-Other specified disorders of bone density and structure, right ankle and foot
0-M85.872	2-M85.872	0-Other specified disorders of bone density and structure, left ankle and foot
0-M85.879	2-M85.879	0-Other specified disorders of bone density and structure, unspecified ankle and foot
0-M85.88	2-M85.88	0-Other specified disorders of bone density and structure, other site
0-M85.89	2-M85.89	0-Other specified disorders of bone density and structure, multiple sites
0-M85.9	2-M85.9	0-Disorder of bone density and structure, unspecified
0-M86-M90	2-M86-M90	0-Other osteopathies
0-M86	2-M86	0-Osteomyelitis
0-M86.0	2-M86.0	0-Acute hematogenous osteomyelitis
0-M86.00	2-M86.00	0-Acute hematogenous osteomyelitis, unspecified site
0-M86.01	2-M86.01	0-Acute hematogenous osteomyelitis, shoulder
0-M86.011	2-M86.011	0-Acute hematogenous osteomyelitis, right shoulder
0-M86.012	2-M86.012	0-Acute hematogenous osteomyelitis, left shoulder
0-M86.019	2-M86.019	0-Acute hematogenous osteomyelitis, unspecified shoulder
0-M86.02	2-M86.02	0-Acute hematogenous osteomyelitis, humerus
0-M86.021	2-M86.021	0-Acute hematogenous osteomyelitis, right humerus
0-M86.022	2-M86.022	0-Acute hematogenous osteomyelitis, left humerus
0-M86.029	2-M86.029	0-Acute hematogenous osteomyelitis, unspecified humerus
0-M86.03	2-M86.03	0-Acute hematogenous osteomyelitis, radius and ulna
0-M86.031	2-M86.031	0-Acute hematogenous osteomyelitis, right radius and ulna
